# Sex-specific dissection of adiposity genetics reveals distinct pathways to endometrial cancer risk

**DOI:** 10.64898/2026.03.29.26349665

**Authors:** Kelsie Bouttle, Dylan M Glubb, Jackson Thorp, Nathan Ingold, Tracy A O’Mara

## Abstract

Excess adiposity accounts for up to 60% of endometrial cancer cases, yet the mechanisms linking adiposity to carcinogenesis and the relevance of sex-specific adiposity genetics to disease risk have been largely unexplored. Using genomic structural equation modelling of six adiposity genome-wide association studies (GWAS), we perform the first sex-stratified adiposity common factor GWAS model, combining data from 2 million people. We identified sex differences in adiposity genetic effects and identified a fourfold larger female-specific causal genetic component relative to males. Female adiposity genetics converged on hormone-responsive and oncogenic pathways directly implicated in endometrial carcinogenesis, a specificity confirmed by stronger female adiposity genetic effects on endometrial cancer but not other hormone-related cancers. Cross-trait analysis identified 26 loci jointly associated with female adiposity and endometrial cancer, including 16 previously unreported loci. GWAS-by-subtraction revealed that only 14.1% of the genetic variance in endometrial cancer is shared with adiposity, with the remainder reflecting adiposity-independent mechanisms captured by established endometrial cancer loci. The adiposity-mediated component converged on insulin-leptin adipocyte signalling and on imprinted and pluripotency-associated developmental pathways, linked by shared nodes such as *PTPN11* and *PPARG*. These findings recast the obesity-endometrial cancer relationship from an epidemiological observation into a mechanistically partitioned genetic programme, and underscores the importance of sex-stratified approaches to resolving how adiposity genetics contributes to disease susceptibility.

## Supplementary Tables for "Sex-specific dissection of adiposity genetics reveals distinct pathways to endometrial cancer risk" (part 4 of 13)

### Sheet: 21. Male PHESANT Results  (continued)
Supplementary Table 21. Phenome-Wide Association Study Results for Male Obesity Polygenic Risk Score
41272#J342	CAT-MUL	487099/50(487149)	0.219201	-0.0644362	0.502635	0.129711	LOGISTIC-BINARY	Operative procedures - OPCS4: J34.2 Sphincteroplasty of bile duct using duodenal approach NEC	Health-related outcomes > Hospital inpatient > Summary Operations
41272#T592	CAT-MUL	485348/1801(487149)	0.0368186	-0.0108142	0.0844453	0.129723	LOGISTIC-BINARY	Operative procedures - OPCS4: T59.2 Excision of ganglion of hand NEC	Health-related outcomes > Hospital inpatient > Summary Operations
41200#B292	CAT-MUL	487107/42(487149)	-0.248365	-0.569792	0.0727944	0.129725	LOGISTIC-BINARY	Operative procedures - main OPCS4: B29.2 Reconstruction of breast using local flap of skin NEC	Health-related outcomes > Hospital inpatient > Summary Operations
25535	CONTINUOUS	42858	-0.00650523	-0.0149203	0.00190984	0.129733	LINEAR	Weighted-mean MD in tract posterior thalamic radiation (right)	UK Biobank Assessment Centre > Imaging > Brain MRI > Diffusion brain MRI > dMRI weighted means
41210#U209	CAT-MUL	486972/177(487149)	0.11472	-0.033777	0.26312	0.129847	LOGISTIC-BINARY	Operative procedures - secondary OPCS4: U20.9 Unspecified diagnostic Echocardiography	Health-related outcomes > Hospital inpatient > Summary Operations
20001#1011	CAT-MUL	486867/149(487016)	-0.12333	-0.282982	0.0362078	0.129869	LOGISTIC-BINARY	Cancer code, self-reported: tongue cancer	UK Biobank Assessment Centre > Verbal interview > Medical conditions
41200#L434	CAT-MUL	486962/187(487149)	0.112173	-0.0330305	0.25729	0.12988	LOGISTIC-BINARY	Operative procedures - main OPCS4: L43.4 Arteriography of renal artery	Health-related outcomes > Hospital inpatient > Summary Operations
41272#X353	CAT-MUL	486785/364(487149)	0.0810708	-0.0238656	0.185968	0.129896	LOGISTIC-BINARY	Operative procedures - OPCS4: X35.3 Intravenous immunotherapy	Health-related outcomes > Hospital inpatient > Summary Operations
20004#1603	CAT-MUL	486923/93(487016)	-0.158758	-0.364309	0.0466214	0.12991	LOGISTIC-BINARY	Operation code: scan / x-ray	UK Biobank Assessment Centre > Verbal interview > Operations
20003#1140871778	CAT-MUL	486993/23(487016)	0.3142	-0.0929374	0.720202	0.129914	LOGISTIC-BINARY	Treatment/medication code: oramorph 10mg/5ml oral unit dose vial	UK Biobank Assessment Centre > Verbal interview > Medications
41200#D064	CAT-MUL	487138/11(487149)	0.449112	-0.132898	1.02976	0.13	LOGISTIC-BINARY	Operative procedures - main OPCS4	Health-related outcomes > Hospital inpatient > Summary Operations
41210#J413	CAT-MUL	487127/22(487149)	0.323095	-0.0955076	0.74098	0.130032	LOGISTIC-BINARY	Operative procedures - secondary OPCS4: J41.3 Endoscopic retrograde lithotripsy of calculus of bile duct	Health-related outcomes > Hospital inpatient > Summary Operations
41200#W231	CAT-MUL	486753/396(487149)	0.0779772	-0.0229866	0.17891	0.130033	LOGISTIC-BINARY	Operative procedures - main OPCS4: W23.1 Secondary open reduction of fracture of bone and intramedullary fixation HFQ	Health-related outcomes > Hospital inpatient > Summary Operations
41200#S362	CAT-MUL	487051/98(487149)	0.152247	-0.0449481	0.349277	0.130068	LOGISTIC-BINARY	Operative procedures - main OPCS4: S36.2 Full thickness autograft of skin NEC	Health-related outcomes > Hospital inpatient > Summary Operations
41272#S238	CAT-MUL	486918/231(487149)	-0.0995199	-0.228458	0.0293492	0.130229	LOGISTIC-BINARY	Operative procedures - OPCS4: S23.8 Other specified flap operations to relax contracture of skin	Health-related outcomes > Hospital inpatient > Summary Operations
41272#P294	CAT-MUL	487115/34(487149)	0.275848	-0.0815029	0.633157	0.130247	LOGISTIC-BINARY	Operative procedures - OPCS4: P29.4 Removal of foreign body from vagina	Health-related outcomes > Hospital inpatient > Summary Operations
41200#T488	CAT-MUL	487120/29(487149)	-0.284177	-0.652662	0.0836413	0.130271	LOGISTIC-BINARY	Operative procedures - main OPCS4: T48.8 Other specified other operations on peritoneum	Health-related outcomes > Hospital inpatient > Summary Operations
20114#11	CAT-MUL	2486/14(2500)	-0.431206	-0.997319	0.122252	0.130313	LOGISTIC-BINARY	Illnesses of adopted siblings: Parkinson's disease	UK Biobank Assessment Centre > Touchscreen > Family history
41272#M193	CAT-MUL	487094/55(487149)	0.206293	-0.0611315	0.473447	0.130363	LOGISTIC-BINARY	Operative procedures - OPCS4: M19.3 Revision of urinary diversion	Health-related outcomes > Hospital inpatient > Summary Operations
41200#T213	CAT-MUL	487066/83(487149)	-0.161845	-0.371752	0.0478485	0.130542	LOGISTIC-BINARY	Operative procedures - main OPCS4: T21.3 Repair of recurrent inguinal hernia using sutures	Health-related outcomes > Hospital inpatient > Summary Operations
41272#Z805	CAT-MUL	487119/30(487149)	0.281595	-0.0837103	0.646437	0.130562	LOGISTIC-BINARY	Operative procedures - OPCS4	Health-related outcomes > Hospital inpatient > Summary Operations
41210#Z805	CAT-MUL	487119/30(487149)	0.281595	-0.0837103	0.646437	0.130562	LOGISTIC-BINARY	Operative procedures - secondary OPCS4	Health-related outcomes > Hospital inpatient > Summary Operations
41272#Y581	CAT-MUL	486638/511(487149)	-0.066962	-0.153784	0.0198321	0.130564	LOGISTIC-BINARY	Operative procedures - OPCS4: Y58.1 Harvest of full thickness skin from post auricular region	Health-related outcomes > Hospital inpatient > Summary Operations
41210#Y581	CAT-MUL	486638/511(487149)	-0.066962	-0.153784	0.0198321	0.130564	LOGISTIC-BINARY	Operative procedures - secondary OPCS4: Y58.1 Harvest of full thickness skin from post auricular region	Health-related outcomes > Hospital inpatient > Summary Operations
22617#4216	CAT-MUL	114281/1791(116072)	0.038332	-0.0113596	0.0880315	0.130581	LOGISTIC-BINARY	Job code - historical: Receptionists	Online follow-up > Work environment > Employment history
41272#W329	CAT-MUL	486817/332(487149)	0.0844391	-0.0250607	0.193903	0.130619	LOGISTIC-BINARY	Operative procedures - OPCS4: W32.9 Unspecified other graft of bone	Health-related outcomes > Hospital inpatient > Summary Operations
25410	CONTINUOUS	42857	0.00700508	-0.00207763	0.0160878	0.130624	LINEAR	Mean OD in posterior limb of internal capsule on FA skeleton (right)	UK Biobank Assessment Centre > Imaging > Brain MRI > Diffusion brain MRI > dMRI skeleton
20001#1042	CAT-MUL	486980/36(487016)	0.269734	-0.0800611	0.619456	0.130643	LOGISTIC-BINARY	Cancer code, self-reported: vaginal cancer	UK Biobank Assessment Centre > Verbal interview > Medical conditions
41210#D013	CAT-MUL	487138/11(487149)	-0.462545	-1.06328	0.136294	0.130645	LOGISTIC-BINARY	Operative procedures - secondary OPCS4: D01.3 Excision of preauricular abnormality	Health-related outcomes > Hospital inpatient > Summary Operations
7384	CONTINUOUS	1681	0.0365631	-0.0108768	0.0840029	0.130802	LINEAR	Cylindrical power (left)	Assessment centre > Eye measures > Refractometry > Refractometer 2
41272#L182	CAT-MUL	487131/18(487149)	-0.360805	-0.82896	0.107063	0.130807	LOGISTIC-BINARY	Operative procedures - OPCS4: L18.2 Emergency replacement of aneurysmal segment of thoracic aorta by anastomosis of aorta to aorta NEC	Health-related outcomes > Hospital inpatient > Summary Operations
41272#T316	CAT-MUL	487105/44(487149)	0.229805	-0.0685241	0.527681	0.13081	LOGISTIC-BINARY	Operative procedures - OPCS4: T31.6 Removal of foreign body from anterior abdominal wall	Health-related outcomes > Hospital inpatient > Summary Operations
40006#C448	CAT-MUL	486997/152(487149)	-0.123117	-0.282968	0.0366446	0.131043	LOGISTIC-BINARY	Type of cancer: ICD10: C44.8 Overlapping lesion of skin	Health-related outcomes > Cancer register
130692	DATE	487043/106(487149)	0.151201	-0.0451271	0.347432	0.131049	LOGISTIC-BINARY	Date E01 first reported (iodine-deficiency-related thyroid disorders and allied conditions)	Health-related outcomes > First occurrences > Endocrine, nutritional and metabolic diseases
41258#679	CAT-MUL	487132/17(487149)	-0.386872	-0.889783	0.114988	0.1311	LOGISTIC-BINARY	Operative procedures - secondary OPCS3: 679 Other operations on ovary	Health-related outcomes > Hospital inpatient > Summary Operations
41272#Z374	CAT-MUL	487026/123(487149)	0.136226	-0.0407161	0.313039	0.131172	LOGISTIC-BINARY	Operative procedures - OPCS4: Z37.4 Inferior mesenteric artery	Health-related outcomes > Hospital inpatient > Summary Operations
41210#Z374	CAT-MUL	487026/123(487149)	0.136226	-0.0407161	0.313039	0.131172	LOGISTIC-BINARY	Operative procedures - secondary OPCS4: Z37.4 Inferior mesenteric artery	Health-related outcomes > Hospital inpatient > Summary Operations
41210#V498	CAT-MUL	487139/10(487149)	0.518517	-0.155065	1.19172	0.131178	LOGISTIC-BINARY	Operative procedures - secondary OPCS4: V49.8 Other specified exploration of spine	Health-related outcomes > Hospital inpatient > Summary Operations
131234	DATE	484700/2449(487149)	0.031202	-0.00931648	0.071716	0.131197	LOGISTIC-BINARY	Date H68 first reported (eustachian salpingitis and obstruction)	Health-related outcomes > First occurrences > Ear and mastoid process disorders
6139#-3	CAT-MUL	484917/953(485870)	0.0506831	-0.0151452	0.116497	0.131245	LOGISTIC-BINARY	Gas or solid-fuel cooking/heating: Prefer not to answer	UK Biobank Assessment Centre > Touchscreen > Sociodemographics > Household
41272#U124	CAT-MUL	486958/191(487149)	-0.108397	-0.249226	0.0323487	0.131282	LOGISTIC-BINARY	Operative procedures - OPCS4: U12.4 Ultrasound of bladder	Health-related outcomes > Hospital inpatient > Summary Operations
40006#D444	CAT-MUL	487130/19(487149)	0.340304	-0.10223	0.781703	0.131327	LOGISTIC-BINARY	Type of cancer: ICD10: D44.4 Craniopharyngeal duct	Health-related outcomes > Cancer register
41200#E548	CAT-MUL	487118/31(487149)	0.274138	-0.0822714	0.630039	0.131408	LOGISTIC-BINARY	Operative procedures - main OPCS4: E54.8 Other specified excision of lung	Health-related outcomes > Hospital inpatient > Summary Operations
41210#W328	CAT-MUL	487034/115(487149)	0.142199	-0.0426166	0.326877	0.131409	LOGISTIC-BINARY	Operative procedures - secondary OPCS4: W32.8 Other specified other graft of bone	Health-related outcomes > Hospital inpatient > Summary Operations
22601#52152527	CAT-MUL	116051/21(116072)	0.316791	-0.096504	0.726943	0.131528	LOGISTIC-BINARY	Job coding: welder	Online follow-up > Work environment > Employment history
25856	CONTINUOUS	45106	-0.00617486	-0.0142006	0.00185086	0.13156	LINEAR	Volume of grey matter in Temporal Fusiform Cortex, posterior division (left)	UK Biobank Assessment Centre > Imaging > Brain MRI > T1 structural brain MRI > Regional grey matter volumes (FAST)
41210#M321	CAT-MUL	487136/13(487149)	0.413942	-0.124762	0.951323	0.131582	LOGISTIC-BINARY	Operative procedures - secondary OPCS4: M32.1 Endoscopic extirpation of lesion of ureteric orifice	Health-related outcomes > Hospital inpatient > Summary Operations
41210#T451	CAT-MUL	487113/36(487149)	0.249982	-0.0752036	0.574632	0.131588	LOGISTIC-BINARY	Operative procedures - secondary OPCS4: T45.1 Image controlled percutaneous drainage of subphrenic abscess	Health-related outcomes > Hospital inpatient > Summary Operations
41200#G738	CAT-MUL	487117/32(487149)	-0.263461	-0.606314	0.0786527	0.131606	LOGISTIC-BINARY	Operative procedures - main OPCS4: G73.8 Other specified attention to connection of ileum	Health-related outcomes > Hospital inpatient > Summary Operations
41210#M495	CAT-MUL	487105/44(487149)	0.230103	-0.0691968	0.529033	0.131624	LOGISTIC-BINARY	Operative procedures - secondary OPCS4: M49.5 Injection of therapeutic substance into bladder wall	Health-related outcomes > Hospital inpatient > Summary Operations
41272#J318	CAT-MUL	487134/15(487149)	0.396464	-0.119152	0.911512	0.131654	LOGISTIC-BINARY	Operative procedures - OPCS4: J31.8 Other specified open introduction of prosthesis into bile duct	Health-related outcomes > Hospital inpatient > Summary Operations
41210#X336	CAT-MUL	487119/30(487149)	-0.279572	-0.64336	0.0836375	0.131681	LOGISTIC-BINARY	Operative procedures - secondary OPCS4: X33.6 Allogeneic peripheral blood stem cell transplant	Health-related outcomes > Hospital inpatient > Summary Operations
22601#21292897	CAT-MUL	116019/53(116072)	0.197878	-0.0598311	0.454726	0.131703	LOGISTIC-BINARY	Job coding: brewer or distiller	Online follow-up > Work environment > Employment history
25838	CONTINUOUS	45106	-0.00668443	-0.0153761	0.00200728	0.131724	LINEAR	Volume of grey matter in Cingulate Gyrus, anterior division (left)	UK Biobank Assessment Centre > Imaging > Brain MRI > T1 structural brain MRI > Regional grey matter volumes (FAST)
41210#K606	CAT-MUL	486888/261(487149)	0.0931372	-0.0280189	0.214262	0.131837	LOGISTIC-BINARY	Operative procedures - secondary OPCS4: K60.6 Implantation of intravenous dual chamber cardiac pacemaker system	Health-related outcomes > Hospital inpatient > Summary Operations
41272#Z953	CAT-MUL	487064/85(487149)	0.162336	-0.0489425	0.373387	0.131878	LOGISTIC-BINARY	Operative procedures - OPCS4: Z95.3 Ulnar artery	Health-related outcomes > Hospital inpatient > Summary Operations
41210#Z953	CAT-MUL	487064/85(487149)	0.162336	-0.0489425	0.373387	0.131878	LOGISTIC-BINARY	Operative procedures - secondary OPCS4: Z95.3 Ulnar artery	Health-related outcomes > Hospital inpatient > Summary Operations
41210#Y762	CAT-MUL	486342/807(487149)	0.0529261	-0.0159319	0.121764	0.13188	LOGISTIC-BINARY	Operative procedures - secondary OPCS4: Y76.2 Functional endoscopic nasal surgery	Health-related outcomes > Hospital inpatient > Summary Operations
41272#Y762	CAT-MUL	486342/807(487149)	0.0529261	-0.0159319	0.121764	0.13188	LOGISTIC-BINARY	Operative procedures - OPCS4: Y76.2 Functional endoscopic nasal surgery	Health-related outcomes > Hospital inpatient > Summary Operations
41210#M311	CAT-MUL	487109/40(487149)	0.234841	-0.0708488	0.540135	0.1319	LOGISTIC-BINARY	Operative procedures - secondary OPCS4: M31.1 Extracorporeal shockwave lithotripsy of calculus of ureter	Health-related outcomes > Hospital inpatient > Summary Operations
20003#1140871374	CAT-MUL	486934/82(487016)	0.168663	-0.0508526	0.388024	0.131937	LOGISTIC-BINARY	Treatment/medication code: brufen 200mg tablet	UK Biobank Assessment Centre > Verbal interview > Medications
20465	INTEGER	1462	0.0723717	-0.0218648	0.166608	0.131977	ORDERED-LOGISTIC	Number of times heard an un-real voice	Online follow-up > Mental health > Unusual and psychotic experiences
41272#U251	CAT-MUL	487061/88(487149)	0.164435	-0.0496237	0.378311	0.132008	LOGISTIC-BINARY	Operative procedures - OPCS4: U25.1 C14 urea helicobacter pylori breath test	Health-related outcomes > Hospital inpatient > Summary Operations
20001#1001	CAT-MUL	486730/286(487016)	0.0897096	-0.0270448	0.206425	0.132011	LOGISTIC-BINARY	Cancer code, self-reported: lung cancer	UK Biobank Assessment Centre > Verbal interview > Medical conditions
40011#8250	CAT-MUL	487118/31(487149)	0.278007	-0.0840069	0.639563	0.132057	LOGISTIC-BINARY	Histology of cancer tumour: Bronchiolo-alveolar adenocarcinoma	Health-related outcomes > Cancer register
41200#C438	CAT-MUL	487099/50(487149)	0.217751	-0.0657177	0.50106	0.132067	LOGISTIC-BINARY	Operative procedures - main OPCS4: C43.8 Other specified other operations on conjunctiva	Health-related outcomes > Hospital inpatient > Summary Operations
26913	CONTINUOUS	45549	-0.00607056	-0.0139724	0.00183123	0.132129	LINEAR	Volume of precuneus (right hemisphere)	UK Biobank Assessment Centre > Imaging > Brain MRI > T1 structural brain MRI > Freesurfer desikan white
41210#G729	CAT-MUL	487136/13(487149)	0.414646	-0.126295	0.952676	0.132166	LOGISTIC-BINARY	Operative procedures - secondary OPCS4: G72.9 Unspecified other connection of ileum	Health-related outcomes > Hospital inpatient > Summary Operations
41210#T722	CAT-MUL	487139/10(487149)	-0.486441	-1.11991	0.146351	0.132178	LOGISTIC-BINARY	Operative procedures - secondary OPCS4: T72.2 Biopsy of lesion of sheath of tendon	Health-related outcomes > Hospital inpatient > Summary Operations
41272#M043	CAT-MUL	487133/16(487149)	0.380523	-0.115247	0.875404	0.132195	LOGISTIC-BINARY	Operative procedures - OPCS4: M04.3 Open destruction of lesion of kidney	Health-related outcomes > Hospital inpatient > Summary Operations
41200#E427	CAT-MUL	487025/124(487149)	0.135655	-0.0410326	0.312207	0.132228	LOGISTIC-BINARY	Operative procedures - main OPCS4: E42.7 Removal of tracheostomy tube	Health-related outcomes > Hospital inpatient > Summary Operations
20108#4	CAT-MUL	68392/563(68955)	-0.0647547	-0.14909	0.0195505	0.132268	LOGISTIC-BINARY	Ingredients in canned soup: Pulses	Online follow-up > Diet by 24-hour recall > Soup/snacks/pastries yesterday
41272#L705	CAT-MUL	487129/20(487149)	-0.335302	-0.772428	0.100904	0.132274	LOGISTIC-BINARY	Operative procedures - OPCS4: L70.5 Operations on aneurysm of artery NEC	Health-related outcomes > Hospital inpatient > Summary Operations
41200#D106	CAT-MUL	486965/184(487149)	0.111278	-0.0336678	0.256134	0.132277	LOGISTIC-BINARY	Operative procedures - main OPCS4: D10.6 Revision of mastoidectomy	Health-related outcomes > Hospital inpatient > Summary Operations
41272#T554	CAT-MUL	487082/67(487149)	-0.181925	-0.418925	0.0548576	0.132279	LOGISTIC-BINARY	Operative procedures - OPCS4: T55.4 Release fasciotomy of anterior compartment of lower leg	Health-related outcomes > Hospital inpatient > Summary Operations
41247#1001	CAT-MUL	485425/1724(487149)	-0.0368474	-0.084836	0.0111271	0.13228	LOGISTIC-BINARY	Patient classification on admission (recoded): Inpatient: In day bed unit, not retained overnight	Health-related outcomes > Hospital inpatient > Summary Administration
41200#H414	CAT-MUL	487133/16(487149)	0.391697	-0.118701	0.901367	0.132288	LOGISTIC-BINARY	Operative procedures - main OPCS4: H41.4 Peranal mucosal proctectomy and endoanal anastomosis	Health-related outcomes > Hospital inpatient > Summary Operations
25424	CONTINUOUS	42857	0.00704828	-0.00213005	0.0162266	0.132293	LINEAR	Mean OD in external capsule on FA skeleton (right)	UK Biobank Assessment Centre > Imaging > Brain MRI > Diffusion brain MRI > dMRI skeleton
41210#Z509	CAT-MUL	487067/82(487149)	-0.16977	-0.390992	0.0512342	0.132352	LOGISTIC-BINARY	Operative procedures - secondary OPCS4: Z50.9 Skin NEC	Health-related outcomes > Hospital inpatient > Summary Operations
41272#Z509	CAT-MUL	487067/82(487149)	-0.16977	-0.390992	0.0512342	0.132352	LOGISTIC-BINARY	Operative procedures - OPCS4: Z50.9 Skin NEC	Health-related outcomes > Hospital inpatient > Summary Operations
41272#W151	CAT-MUL	485358/1791(487149)	0.0374728	-0.0113383	0.0862808	0.132392	LOGISTIC-BINARY	Operative procedures - OPCS4: W15.1 Osteotomy of neck of first metatarsal bone	Health-related outcomes > Hospital inpatient > Summary Operations
41272#W888	CAT-MUL	487054/95(487149)	0.15627	-0.047392	0.359773	0.132465	LOGISTIC-BINARY	Operative procedures - OPCS4: W88.8 Other specified diagnostic endoscopic examination of other joint	Health-related outcomes > Hospital inpatient > Summary Operations
41210#Z253	CAT-MUL	487107/42(487149)	0.239392	-0.0726256	0.551184	0.132506	LOGISTIC-BINARY	Operative procedures - secondary OPCS4: Z25.3 Tooth NEC	Health-related outcomes > Hospital inpatient > Summary Operations
41272#Z253	CAT-MUL	487107/42(487149)	0.239392	-0.0726256	0.551184	0.132506	LOGISTIC-BINARY	Operative procedures - OPCS4: Z25.3 Tooth NEC	Health-related outcomes > Hospital inpatient > Summary Operations
41272#S302	CAT-MUL	487120/29(487149)	0.281336	-0.0853574	0.64773	0.132525	LOGISTIC-BINARY	Operative procedures - OPCS4: S30.2 Transfer of flap of skin to head or neck	Health-related outcomes > Hospital inpatient > Summary Operations
41272#E043	CAT-MUL	487017/132(487149)	0.131928	-0.0400394	0.303773	0.132539	LOGISTIC-BINARY	Operative procedures - OPCS4: E04.3 Excision of lesion of turbinate of nose NEC	Health-related outcomes > Hospital inpatient > Summary Operations
41200#W035	CAT-MUL	486823/326(487149)	0.0867599	-0.0263176	0.199807	0.132578	LOGISTIC-BINARY	Operative procedures - main OPCS4: W03.5 Localised fusion of joints of midfoot and forefoot	Health-related outcomes > Hospital inpatient > Summary Operations
41272#T873	CAT-MUL	477185/9964(487149)	0.0161126	-0.00488558	0.0371104	0.132589	LOGISTIC-BINARY	Operative procedures - OPCS4: T87.3 Excision or biopsy of axillary lymph node	Health-related outcomes > Hospital inpatient > Summary Operations
27828	CONTINUOUS	16705	0.0117243	-0.00355883	0.0270075	0.132684	LINEAR	Retinal pigment epithelium thickness at inner nasal subfield (left)	Assessment Centre > Physical measures > Eye measures > Retinal optical coherence tomography > Derived OCT measures
22601#41313427	CAT-MUL	115976/96(116072)	-0.15995	-0.368518	0.048539	0.132737	LOGISTIC-BINARY	Job coding: filing clerk, records assistant/clerk, technical clerk	Online follow-up > Work environment > Employment history
25788	CONTINUOUS	45106	-0.00651687	-0.0150134	0.00197968	0.132759	LINEAR	Volume of grey matter in Middle Frontal Gyrus (left)	UK Biobank Assessment Centre > Imaging > Brain MRI > T1 structural brain MRI > Regional grey matter volumes (FAST)
41200#C463	CAT-MUL	486898/251(487149)	0.0960497	-0.0292171	0.221254	0.132766	LOGISTIC-BINARY	Operative procedures - main OPCS4: C46.3 Penetrating graft to cornea	Health-related outcomes > Hospital inpatient > Summary Operations
41272#L293	CAT-MUL	487132/17(487149)	0.374736	-0.114295	0.862801	0.132786	LOGISTIC-BINARY	Operative procedures - OPCS4: L29.3 Bypass to carotid artery NEC	Health-related outcomes > Hospital inpatient > Summary Operations
22601#81342717	CAT-MUL	116043/29(116072)	0.280685	-0.0859474	0.64605	0.132845	LOGISTIC-BINARY	Job coding: weigher, grader, sorter, picker; weighbridge clerk/controller	Online follow-up > Work environment > Employment history
41200#V468	CAT-MUL	487066/83(487149)	0.164412	-0.0501465	0.378752	0.132938	LOGISTIC-BINARY	Operative procedures - main OPCS4: V46.8 Other specified fixation of fracture of spine	Health-related outcomes > Hospital inpatient > Summary Operations
20003#1141173444	CAT-MUL	486980/36(487016)	0.260878	-0.0795497	0.601056	0.132965	LOGISTIC-BINARY	Treatment/medication code: dulco-lax 2.5mg perles	UK Biobank Assessment Centre > Verbal interview > Medications
41272#N063	CAT-MUL	486493/656(487149)	0.0565637	-0.017243	0.130336	0.132986	LOGISTIC-BINARY	Operative procedures - OPCS4: N06.3 Orchidectomy NEC	Health-related outcomes > Hospital inpatient > Summary Operations
41210#G678	CAT-MUL	487121/28(487149)	0.281449	-0.0861399	0.648398	0.133106	LOGISTIC-BINARY	Operative procedures - secondary OPCS4: G67.8 Other specified other operations on jejunum	Health-related outcomes > Hospital inpatient > Summary Operations
41272#W261	CAT-MUL	486970/179(487149)	-0.115471	-0.266236	0.0352097	0.133198	LOGISTIC-BINARY	Operative procedures - OPCS4: W26.1 Manipulation of fracture of bone and skeletal traction NEC	Health-related outcomes > Hospital inpatient > Summary Operations
41272#Z761	CAT-MUL	486462/687(487149)	0.0580756	-0.0177731	0.133909	0.133392	LOGISTIC-BINARY	Operative procedures - OPCS4: Z76.1 Head of femur	Health-related outcomes > Hospital inpatient > Summary Operations
41210#Z761	CAT-MUL	486462/687(487149)	0.0580756	-0.0177731	0.133909	0.133392	LOGISTIC-BINARY	Operative procedures - secondary OPCS4: Z76.1 Head of femur	Health-related outcomes > Hospital inpatient > Summary Operations
41272#B354	CAT-MUL	486822/327(487149)	0.0877836	-0.0268624	0.202416	0.133398	LOGISTIC-BINARY	Operative procedures - OPCS4: B35.4 Plastic operations on nipple	Health-related outcomes > Hospital inpatient > Summary Operations
41210#U085	CAT-MUL	487096/53(487149)	0.212406	-0.0651265	0.489689	0.133432	LOGISTIC-BINARY	Operative procedures - secondary OPCS4: U08.5 Magnetic resonance imaging of abdomen	Health-related outcomes > Hospital inpatient > Summary Operations
41210#C749	CAT-MUL	487104/45(487149)	-0.227677	-0.525305	0.069556	0.133515	LOGISTIC-BINARY	Operative procedures - secondary OPCS4: C74.9 Unspecified other extraction of lens	Health-related outcomes > Hospital inpatient > Summary Operations
41210#Z334	CAT-MUL	486920/229(487149)	0.0998373	-0.0306229	0.23024	0.133554	LOGISTIC-BINARY	Operative procedures - secondary OPCS4: Z33.4 Coronary artery	Health-related outcomes > Hospital inpatient > Summary Operations
41272#Z334	CAT-MUL	486920/229(487149)	0.0998373	-0.0306229	0.23024	0.133554	LOGISTIC-BINARY	Operative procedures - OPCS4: Z33.4 Coronary artery	Health-related outcomes > Hospital inpatient > Summary Operations
41200#P205	CAT-MUL	486924/225(487149)	0.105361	-0.0323474	0.243044	0.133686	LOGISTIC-BINARY	Operative procedures - main OPCS4: P20.5 Implantation of radioactive substance into vagina	Health-related outcomes > Hospital inpatient > Summary Operations
41258#8941	CAT-MUL	487105/44(487149)	-0.231228	-0.534017	0.0705878	0.133738	LOGISTIC-BINARY	Operative procedures - secondary OPCS3: 894.1 Operation on varicose veins, not elsewhere classified : excision	Health-related outcomes > Hospital inpatient > Summary Operations
41210#L182	CAT-MUL	487138/11(487149)	-0.459273	-1.06015	0.14071	0.133779	LOGISTIC-BINARY	Operative procedures - secondary OPCS4: L18.2 Emergency replacement of aneurysmal segment of thoracic aorta by anastomosis of aorta to aorta NEC	Health-related outcomes > Hospital inpatient > Summary Operations
41272#H402	CAT-MUL	487087/62(487149)	-0.191742	-0.442588	0.0588384	0.133872	LOGISTIC-BINARY	Operative procedures - OPCS4: H40.2 Trans-sphincteric excision of lesion of rectum	Health-related outcomes > Hospital inpatient > Summary Operations
41256#431	CAT-MUL	486844/305(487149)	0.0869308	-0.0267638	0.200573	0.133883	LOGISTIC-BINARY	Operative procedures - main OPCS3: 431 Gastric intobation with related procedures	Health-related outcomes > Hospital inpatient > Summary Operations
41272#L769	CAT-MUL	486958/191(487149)	0.108194	-0.0333398	0.249646	0.133941	LOGISTIC-BINARY	Operative procedures - OPCS4: L76.9 Unspecified endovascular placement of stent	Health-related outcomes > Hospital inpatient > Summary Operations
41272#F092	CAT-MUL	486839/310(487149)	0.0862233	-0.0265737	0.198968	0.133977	LOGISTIC-BINARY	Operative procedures - OPCS4: F09.2 Surgical removal of impacted tooth NEC	Health-related outcomes > Hospital inpatient > Summary Operations
41229#5CQ	CAT-MUL	487069/80(487149)	0.175458	-0.0540894	0.404857	0.133979	LOGISTIC-BINARY	PCT responsible for patient data: MILTON KEYNES PCT	Health-related outcomes > Hospital inpatient > Summary Administration
132206	DATE	484717/2432(487149)	-0.0330784	-0.0763486	0.0101868	0.134022	LOGISTIC-BINARY	Date O26 first reported (maternal care for other conditions predominantly related to pregnancy)	Health-related outcomes > First occurrences > Pregnancy, childbirth and the puerperium
41200#P213	CAT-MUL	487137/12(487149)	-0.453712	-1.04777	0.13947	0.13404	LOGISTIC-BINARY	Operative procedures - main OPCS4: P21.3 Vaginoplasty NEC	Health-related outcomes > Hospital inpatient > Summary Operations
41272#V378	CAT-MUL	487129/20(487149)	-0.340052	-0.785347	0.104394	0.134084	LOGISTIC-BINARY	Operative procedures - OPCS4: V37.8 Other specified primary fusion of joint of cervical spine	Health-related outcomes > Hospital inpatient > Summary Operations
41272#E484	CAT-MUL	487025/124(487149)	0.134758	-0.0416296	0.311015	0.134145	LOGISTIC-BINARY	Operative procedures - OPCS4: E48.4 Fibreoptic endoscopic aspiration of lower respiratory tract	Health-related outcomes > Hospital inpatient > Summary Operations
40011#8801	CAT-MUL	487108/41(487149)	-0.236325	-0.545762	0.0727177	0.134158	LOGISTIC-BINARY	Histology of cancer tumour: Spindle cell sarcoma	Health-related outcomes > Cancer register
101970	CAT-SIN	68947	0.0268528	-0.0082873	0.0619929	0.134216	ORDERED-LOGISTIC	Double crust pastry intake	Online follow-up > Diet by 24-hour recall > Soup/snacks/pastries yesterday
104270	CAT-SIN	68955	-0.0330244	-0.0762433	0.0101946	0.134246	ORDERED-LOGISTIC	Parsnip intake	Online follow-up > Diet by 24-hour recall > Fruit/vegetables yesterday
41210#Y073	CAT-MUL	487022/127(487149)	0.135396	-0.041866	0.31255	0.134254	LOGISTIC-BINARY	Operative procedures - secondary OPCS4: Y07.3 Obliteration of sinus track from organ NOC	Health-related outcomes > Hospital inpatient > Summary Operations
41272#Y073	CAT-MUL	487022/127(487149)	0.135396	-0.041866	0.31255	0.134254	LOGISTIC-BINARY	Operative procedures - OPCS4: Y07.3 Obliteration of sinus track from organ NOC	Health-related outcomes > Hospital inpatient > Summary Operations
41200#T671	CAT-MUL	486959/190(487149)	0.109549	-0.0338768	0.252891	0.134273	LOGISTIC-BINARY	Operative procedures - main OPCS4: T67.1 Primary repair of tendon using tendon transfer procedure	Health-related outcomes > Hospital inpatient > Summary Operations
20003#1140861834	CAT-MUL	487001/15(487016)	-0.408855	-0.944805	0.125803	0.134303	LOGISTIC-BINARY	Treatment/medication code: cyklokapron 500mg tablet	UK Biobank Assessment Centre > Verbal interview > Medications
41200#L795	CAT-MUL	487018/131(487149)	0.130549	-0.0403907	0.301378	0.134306	LOGISTIC-BINARY	Operative procedures - main OPCS4: L79.5 Removal of filter in vena cava	Health-related outcomes > Hospital inpatient > Summary Operations
22617#3319	CAT-MUL	115901/171(116072)	0.11288	-0.035023	0.260503	0.13433	LOGISTIC-BINARY	Job code - historical: Protective service associate professionals n.e.c.	Online follow-up > Work environment > Employment history
22604#3	CAT-MUL	50021/66051(116072)	-0.00905965	-0.0209206	0.00280058	0.134361	LOGISTIC-BINARY	Work hours - lumped category	Online follow-up > Work environment > Employment history
104360	CAT-SIN	68949	0.0404463	-0.012514	0.0934066	0.13445	ORDERED-LOGISTIC	Turnip/swede intake	Online follow-up > Diet by 24-hour recall > Fruit/vegetables yesterday
41272#Y189	CAT-MUL	486891/258(487149)	0.0960328	-0.0297856	0.221797	0.134572	LOGISTIC-BINARY	Operative procedures - OPCS4: Y18.9 Unspecified release of organ NOC	Health-related outcomes > Hospital inpatient > Summary Operations
41210#Y189	CAT-MUL	486891/258(487149)	0.0960328	-0.0297856	0.221797	0.134572	LOGISTIC-BINARY	Operative procedures - secondary OPCS4: Y18.9 Unspecified release of organ NOC	Health-related outcomes > Hospital inpatient > Summary Operations
41200#N031	CAT-MUL	487130/19(487149)	0.331342	-0.10324	0.764829	0.13465	LOGISTIC-BINARY	Operative procedures - main OPCS4: N03.1 Biopsy of lesion of scrotum	Health-related outcomes > Hospital inpatient > Summary Operations
41210#A688	CAT-MUL	487136/13(487149)	0.426598	-0.133418	0.984143	0.134677	LOGISTIC-BINARY	Operative procedures - secondary OPCS4: A68.8 Other specified other release of peripheral nerve	Health-related outcomes > Hospital inpatient > Summary Operations
41272#T378	CAT-MUL	487138/11(487149)	0.483083	-0.150178	1.11594	0.134716	LOGISTIC-BINARY	Operative procedures - OPCS4: T37.8 Other specified operations on mesentery of small intestine	Health-related outcomes > Hospital inpatient > Summary Operations
41272#L276	CAT-MUL	487129/20(487149)	0.328068	-0.10219	0.757522	0.134769	LOGISTIC-BINARY	Operative procedures - OPCS4: L27.6 Endovascular insertion of stent graft for aorto-uniiliac aneurysm	Health-related outcomes > Hospital inpatient > Summary Operations
20003#1141153248	CAT-MUL	486951/65(487016)	-0.186249	-0.430487	0.0577517	0.13482	LOGISTIC-BINARY	Treatment/medication code: colazide 750mg capsule	UK Biobank Assessment Centre > Verbal interview > Medications
41210#T458	CAT-MUL	487056/93(487149)	-0.15715	-0.363216	0.0487575	0.134836	LOGISTIC-BINARY	Operative procedures - secondary OPCS4: T45.8 Other specified image controlled operations on abdominal cavity	Health-related outcomes > Hospital inpatient > Summary Operations
41210#B144	CAT-MUL	487121/28(487149)	0.289614	-0.0902721	0.668959	0.134853	LOGISTIC-BINARY	Operative procedures - secondary OPCS4: B14.4 Partial parathyroidectomy NEC	Health-related outcomes > Hospital inpatient > Summary Operations
27181	CONTINUOUS	45549	-0.00668242	-0.0154422	0.00207736	0.134868	LINEAR	Mean thickness of isthmuscingulate (left hemisphere)	UK Biobank Assessment Centre > Imaging > Brain MRI > T1 structural brain MRI > Freesurfer DKT
41272#X342	CAT-MUL	487004/145(487149)	0.12516	-0.0389829	0.289182	0.134902	LOGISTIC-BINARY	Operative procedures - OPCS4: X34.2 Transfusion of plasma NEC	Health-related outcomes > Hospital inpatient > Summary Operations
20003#1141175196	CAT-MUL	486994/22(487016)	0.320157	-0.0999337	0.739521	0.134929	LOGISTIC-BINARY	Treatment/medication code: renagel 403mg capsule	UK Biobank Assessment Centre > Verbal interview > Medications
41272#W541	CAT-MUL	486872/277(487149)	0.092958	-0.0289353	0.214818	0.134937	LOGISTIC-BINARY	Operative procedures - OPCS4: W54.1 Primary prosthetic replacement of articulation of bone NEC	Health-related outcomes > Hospital inpatient > Summary Operations
25266	CONTINUOUS	42860	-0.00701149	-0.0162043	0.00218136	0.13494	LINEAR	Mean L2 in posterior limb of internal capsule on FA skeleton (right)	UK Biobank Assessment Centre > Imaging > Brain MRI > Diffusion brain MRI > dMRI skeleton
41272#G472	CAT-MUL	487114/35(487149)	-0.258686	-0.59814	0.0803482	0.135007	LOGISTIC-BINARY	Operative procedures - OPCS4: G47.2 Intubation of stomach for pressure manometry	Health-related outcomes > Hospital inpatient > Summary Operations
41200#H288	CAT-MUL	487123/26(487149)	0.29342	-0.0920552	0.677876	0.135247	LOGISTIC-BINARY	Operative procedures - main OPCS4: H28.8 Other specified diagnostic endoscopic examination of sigmoid colon using rigid sigmoidoscope	Health-related outcomes > Hospital inpatient > Summary Operations
41210#K454	CAT-MUL	486955/194(487149)	0.104964	-0.0328134	0.242649	0.135254	LOGISTIC-BINARY	Operative procedures - secondary OPCS4: K45.4 Anastomosis of mammary artery to coronary artery NEC	Health-related outcomes > Hospital inpatient > Summary Operations
26624	CONTINUOUS	45549	0.00637777	-0.00199099	0.0147465	0.135258	LINEAR	Volume of hippocampal-fissure (left hemisphere)	UK Biobank Assessment Centre > Imaging > Brain MRI > T1 structural brain MRI > Freesurfer subsegmentation
131008	DATE	487018/131(487149)	0.132995	-0.0415739	0.307455	0.135265	LOGISTIC-BINARY	Date G08 first reported (intracranial and intraspinal phlebitis and thrombophlebitis)	Health-related outcomes > First occurrences > Nervous system disorders
104520	CAT-SIN	68955	-0.029496	-0.0682036	0.00921163	0.13527	ORDERED-LOGISTIC	Melon intake	Online follow-up > Diet by 24-hour recall > Fruit/vegetables yesterday
41272#Q035	CAT-MUL	487093/56(487149)	-0.211986	-0.490371	0.0660772	0.135322	LOGISTIC-BINARY	Operative procedures - OPCS4: Q03.5 Ring biopsy of cervix uteri	Health-related outcomes > Hospital inpatient > Summary Operations
41272#C797	CAT-MUL	486601/548(487149)	0.0639472	-0.0199896	0.147858	0.135324	LOGISTIC-BINARY	Operative procedures - OPCS4: C79.7 Removal of internal tamponade agent from vitreous body	Health-related outcomes > Hospital inpatient > Summary Operations
22601#42123299	CAT-MUL	115288/784(116072)	0.0568757	-0.0177743	0.131541	0.135393	LOGISTIC-BINARY	Job coding: legal secretary	Online follow-up > Work environment > Employment history
41272#T119	CAT-MUL	487108/41(487149)	0.23039	-0.0722381	0.532672	0.135451	LOGISTIC-BINARY	Operative procedures - OPCS4: T11.9 Unspecified diagnostic endoscopic examination of pleura	Health-related outcomes > Hospital inpatient > Summary Operations
41200#H569	CAT-MUL	487088/61(487149)	0.19659	-0.0616446	0.454657	0.13555	LOGISTIC-BINARY	Operative procedures - main OPCS4: H56.9 Unspecified other operations on anus	Health-related outcomes > Hospital inpatient > Summary Operations
41210#L711	CAT-MUL	487076/73(487149)	0.174952	-0.0549036	0.404605	0.135569	LOGISTIC-BINARY	Operative procedures - secondary OPCS4: L71.1 Percutaneous transluminal angioplasty of artery	Health-related outcomes > Hospital inpatient > Summary Operations
40006#D075	CAT-MUL	486588/561(487149)	-0.0614088	-0.142082	0.0192317	0.135633	LOGISTIC-BINARY	Type of cancer: ICD10: D07.5 Prostate	Health-related outcomes > Cancer register
41200#C088	CAT-MUL	487135/14(487149)	0.402009	-0.126771	0.929204	0.135689	LOGISTIC-BINARY	Operative procedures - main OPCS4: C08.8 Other specified other operations on orbit	Health-related outcomes > Hospital inpatient > Summary Operations
41200#Q035	CAT-MUL	487124/25(487149)	-0.318427	-0.736965	0.0998199	0.135731	LOGISTIC-BINARY	Operative procedures - main OPCS4: Q03.5 Ring biopsy of cervix uteri	Health-related outcomes > Hospital inpatient > Summary Operations
41210#Q171	CAT-MUL	486482/667(487149)	0.0611562	-0.0191929	0.141499	0.135734	LOGISTIC-BINARY	Operative procedures - secondary OPCS4: Q17.1 Endoscopic resection of lesion of uterus	Health-related outcomes > Hospital inpatient > Summary Operations
41210#G368	CAT-MUL	487135/14(487149)	0.40975	-0.129023	0.947355	0.135741	LOGISTIC-BINARY	Operative procedures - secondary OPCS4: G36.8 Other specified other repair of stomach	Health-related outcomes > Hospital inpatient > Summary Operations
41210#X892	CAT-MUL	487010/139(487149)	0.12808	-0.0402521	0.296302	0.13576	LOGISTIC-BINARY	Operative procedures - secondary OPCS4: X89.2 Monoclonal antibodies Band 2	Health-related outcomes > Hospital inpatient > Summary Operations
22601#35632698	CAT-MUL	115987/85(116072)	0.157757	-0.0497682	0.364759	0.13576	LOGISTIC-BINARY	Job coding: vocational or industrial trainer/instructor, craft instructor, apprentice instructor	Online follow-up > Work environment > Employment history
41272#K679	CAT-MUL	487119/30(487149)	0.265617	-0.0839036	0.614489	0.136026	LOGISTIC-BINARY	Operative procedures - OPCS4: K67.9 Unspecified excision of pericardium	Health-related outcomes > Hospital inpatient > Summary Operations
41272#T373	CAT-MUL	487052/97(487149)	0.153751	-0.0484739	0.355849	0.136062	LOGISTIC-BINARY	Operative procedures - OPCS4: T37.3 Biopsy of lesion of mesentery of small intestine	Health-related outcomes > Hospital inpatient > Summary Operations
41272#L108	CAT-MUL	487136/13(487149)	0.409091	-0.129746	0.946016	0.136178	LOGISTIC-BINARY	Operative procedures - OPCS4: L10.8 Other specified repair of pulmonary artery	Health-related outcomes > Hospital inpatient > Summary Operations
132512	DATE	486847/302(487149)	0.0879666	-0.0278037	0.203699	0.136356	LOGISTIC-BINARY	Date Q44 first reported (congenital malformations of gallbladder, bile ducts and liver)	Health-related outcomes > First occurrences > Congenital disruptions and chromosomal abnormalities
20098#3	CAT-MUL	67711/1244(68955)	0.0429133	-0.0135585	0.0993828	0.136369	LOGISTIC-BINARY	Thickness of butter/margarine spread on sliced bread: thick	Online follow-up > Diet by 24-hour recall > Bread/pasta/rice yesterday
41272#K574	CAT-MUL	486914/235(487149)	0.0984616	-0.0311537	0.22801	0.136418	LOGISTIC-BINARY	Operative procedures - OPCS4: K57.4 Percutaneous transluminal ablation of accessory pathway	Health-related outcomes > Hospital inpatient > Summary Operations
132256	DATE	486734/415(487149)	-0.0774898	-0.179482	0.0244875	0.136421	LOGISTIC-BINARY	Date O66 first reported (other obstructed labour)	Health-related outcomes > First occurrences > Pregnancy, childbirth and the puerperium
41200#T531	CAT-MUL	487030/119(487149)	0.138028	-0.0437094	0.319637	0.136462	LOGISTIC-BINARY	Operative procedures - main OPCS4: T53.1 Excision of lesion of fascia	Health-related outcomes > Hospital inpatient > Summary Operations
41210#L684	CAT-MUL	487129/20(487149)	0.330223	-0.104997	0.764287	0.136512	LOGISTIC-BINARY	Operative procedures - secondary OPCS4: L68.4 Repair of artery using vein graft NEC	Health-related outcomes > Hospital inpatient > Summary Operations
41272#L661	CAT-MUL	487137/12(487149)	0.436563	-0.138999	1.01012	0.13653	LOGISTIC-BINARY	Operative procedures - OPCS4: L66.1 Percutaneous transluminal arterial thrombolysis and reconstruction	Health-related outcomes > Hospital inpatient > Summary Operations
41272#R202	CAT-MUL	487064/85(487149)	-0.170479	-0.394949	0.0540263	0.136628	LOGISTIC-BINARY	Operative procedures - OPCS4: R20.2 Assisted breech delivery	Health-related outcomes > Hospital inpatient > Summary Operations
41210#X651	CAT-MUL	487132/17(487149)	-0.36115	-0.837087	0.114226	0.136697	LOGISTIC-BINARY	Operative procedures - secondary OPCS4: X65.1 Delivery of a fraction of total body irradiation	Health-related outcomes > Hospital inpatient > Summary Operations
41272#W355	CAT-MUL	487124/25(487149)	-0.32031	-0.742642	0.101257	0.136754	LOGISTIC-BINARY	Operative procedures - OPCS4: W35.5 Therapeutic percutaneous puncture of bone	Health-related outcomes > Hospital inpatient > Summary Operations
40006#C66	CAT-MUL	487007/142(487149)	0.124725	-0.0396085	0.28897	0.136759	LOGISTIC-BINARY	Type of cancer: ICD10: C66 Malignant neoplasm of ureter	Health-related outcomes > Cancer register
22601#52493053	CAT-MUL	115695/377(116072)	-0.0738351	-0.171168	0.023356	0.136779	LOGISTIC-BINARY	Job coding: other electrical or electronics technician, including alarm engineer, office machinery engineer or mechanic	Online follow-up > Work environment > Employment history
41200#B276	CAT-MUL	486180/969(487149)	-0.0507003	-0.117498	0.0160873	0.136814	LOGISTIC-BINARY	Operative procedures - main OPCS4: B27.6 Skin sparing mastectomy	Health-related outcomes > Hospital inpatient > Summary Operations
20003#1140872798	CAT-MUL	486993/23(487016)	-0.31894	-0.739418	0.100983	0.136836	LOGISTIC-BINARY	Treatment/medication code: augmentin 375mg tablet	UK Biobank Assessment Centre > Verbal interview > Medications
41200#H538	CAT-MUL	487059/90(487149)	-0.157462	-0.365003	0.0499462	0.13685	LOGISTIC-BINARY	Operative procedures - main OPCS4: H53.8 Other specified other operations on haemorrhoid	Health-related outcomes > Hospital inpatient > Summary Operations
40006#C844	CAT-MUL	487029/120(487149)	-0.135888	-0.315001	0.0430979	0.136882	LOGISTIC-BINARY	Type of cancer: ICD10: C84.4 Peripheral T-cell lymphoma	Health-related outcomes > Cancer register
27621	CONTINUOUS	45549	-0.0063797	-0.0147861	0.00202666	0.136894	LINEAR	Area of S-subparietal (right hemisphere)	UK Biobank Assessment Centre > Imaging > Brain MRI > T1 structural brain MRI > Freesurfer a2009s
40011#8074	CAT-MUL	487117/32(487149)	0.258728	-0.0824759	0.599393	0.136933	LOGISTIC-BINARY	Histology of cancer tumour: Squamous cell carcinoma, spindle cell	Health-related outcomes > Cancer register
41200#X708	CAT-MUL	484538/2611(487149)	0.029569	-0.00939944	0.0685329	0.136933	LOGISTIC-BINARY	Operative procedures - main OPCS4: X70.8 Other specified procurement of drugs for chemotherapy for neoplasm in Bands 1-5	Health-related outcomes > Hospital inpatient > Summary Operations
20003#1140874056	CAT-MUL	486998/18(487016)	0.348918	-0.111514	0.808074	0.136958	LOGISTIC-BINARY	Treatment/medication code: rifampicin	UK Biobank Assessment Centre > Verbal interview > Medications
41200#V194	CAT-MUL	487089/60(487149)	-0.197178	-0.457163	0.0625592	0.136961	LOGISTIC-BINARY	Operative procedures - main OPCS4: V19.4 Biopsy of lesion of mandible	Health-related outcomes > Hospital inpatient > Summary Operations
41229#5P1	CAT-MUL	487087/62(487149)	0.192141	-0.06124	0.445245	0.136999	LOGISTIC-BINARY	PCT responsible for patient data: SOUTH EAST ESSEX PCT	Health-related outcomes > Hospital inpatient > Summary Administration
41249#2011	CAT-MUL	481364/4822(486186)	0.0220053	-0.00700205	0.0510094	0.13703	LOGISTIC-BINARY	Methods of admission to hospital (recoded): Emergency admission: Other injury	Health-related outcomes > Hospital inpatient > Summary Administration
41200#W389	CAT-MUL	487133/16(487149)	0.375839	-0.119969	0.870791	0.137069	LOGISTIC-BINARY	Operative procedures - main OPCS4: W38.9 Unspecified total prosthetic replacement of hip joint not using cement	Health-related outcomes > Hospital inpatient > Summary Operations
41272#K102	CAT-MUL	487117/32(487149)	0.265966	-0.0848763	0.61639	0.137109	LOGISTIC-BINARY	Operative procedures - OPCS4: K10.2 Repair of defect of interatrial septum using pericardial patch	Health-related outcomes > Hospital inpatient > Summary Operations
41272#T549	CAT-MUL	487057/92(487149)	-0.153519	-0.356047	0.0488072	0.137135	LOGISTIC-BINARY	Operative procedures - OPCS4: T54.9 Unspecified division of fascia	Health-related outcomes > Hospital inpatient > Summary Operations
132274	DATE	486175/974(487149)	-0.0508214	-0.117834	0.0161822	0.137135	LOGISTIC-BINARY	Date O75 first reported (other complications of labour and delivery, not elsewhere classified)	Health-related outcomes > First occurrences > Pregnancy, childbirth and the puerperium
27822	CONTINUOUS	62734	0.00595001	-0.00189658	0.0137966	0.137217	LINEAR	Overall average retinal pigment epithelium thickness (left)	Assessment Centre > Physical measures > Eye measures > Retinal optical coherence tomography > Derived OCT measures
41210#W540	CAT-MUL	487134/15(487149)	0.386447	-0.123877	0.895135	0.13726	LOGISTIC-BINARY	Operative procedures - secondary OPCS4: W54.0 Conversion from previous prosthetic replacement of articulation of bone NEC	Health-related outcomes > Hospital inpatient > Summary Operations
41272#W540	CAT-MUL	487134/15(487149)	0.386447	-0.123877	0.895135	0.13726	LOGISTIC-BINARY	Operative procedures - OPCS4: W54.0 Conversion from previous prosthetic replacement of articulation of bone NEC	Health-related outcomes > Hospital inpatient > Summary Operations
41210#Z552	CAT-MUL	486466/683(487149)	0.057598	-0.0183812	0.133555	0.137273	LOGISTIC-BINARY	Operative procedures - secondary OPCS4: Z55.2 Extensor muscle of forearm	Health-related outcomes > Hospital inpatient > Summary Operations
41272#Z552	CAT-MUL	486466/683(487149)	0.057598	-0.0183812	0.133555	0.137273	LOGISTIC-BINARY	Operative procedures - OPCS4: Z55.2 Extensor muscle of forearm	Health-related outcomes > Hospital inpatient > Summary Operations
41272#T108	CAT-MUL	487110/39(487149)	-0.236464	-0.548647	0.0752046	0.13732	LOGISTIC-BINARY	Operative procedures - OPCS4: T10.8 Other specified therapeutic endoscopic operations on pleura	Health-related outcomes > Hospital inpatient > Summary Operations
41210#F441	CAT-MUL	487133/16(487149)	0.362412	-0.116388	0.839917	0.137404	LOGISTIC-BINARY	Operative procedures - secondary OPCS4: F44.1 Total excision of parotid gland	Health-related outcomes > Hospital inpatient > Summary Operations
41200#H552	CAT-MUL	487112/37(487149)	0.2442	-0.0782888	0.566083	0.137415	LOGISTIC-BINARY	Operative procedures - main OPCS4: H55.2 Laying open of high anal fistula	Health-related outcomes > Hospital inpatient > Summary Operations
41272#H552	CAT-MUL	487112/37(487149)	0.2442	-0.0782888	0.566083	0.137415	LOGISTIC-BINARY	Operative procedures - OPCS4: H55.2 Laying open of high anal fistula	Health-related outcomes > Hospital inpatient > Summary Operations
20003#1140870956	CAT-MUL	486574/442(487016)	0.0725754	-0.0232033	0.168325	0.137445	LOGISTIC-BINARY	Treatment/medication code: alfacalcidol	UK Biobank Assessment Centre > Verbal interview > Medications
41272#X122	CAT-MUL	487109/40(487149)	0.232652	-0.0746859	0.539426	0.137557	LOGISTIC-BINARY	Operative procedures - OPCS4: X12.2 Excision of lesion of amputation stump	Health-related outcomes > Hospital inpatient > Summary Operations
27749	CONTINUOUS	45549	-0.00657967	-0.0152642	0.00210491	0.137561	LINEAR	Volume of S-collat-transv-post (right hemisphere)	UK Biobank Assessment Centre > Imaging > Brain MRI > T1 structural brain MRI > Freesurfer a2009s
41200#G146	CAT-MUL	487135/14(487149)	0.3899	-0.125321	0.903983	0.137659	LOGISTIC-BINARY	Operative procedures - main OPCS4: G14.6 Fibreoptic endoscopic submucosal resection of lesion of oesophagus	Health-related outcomes > Hospital inpatient > Summary Operations
41272#G146	CAT-MUL	487135/14(487149)	0.3899	-0.125321	0.903983	0.137659	LOGISTIC-BINARY	Operative procedures - OPCS4: G14.6 Fibreoptic endoscopic submucosal resection of lesion of oesophagus	Health-related outcomes > Hospital inpatient > Summary Operations
41272#P246	CAT-MUL	487089/60(487149)	-0.202102	-0.46917	0.0647864	0.13786	LOGISTIC-BINARY	Operative procedures - OPCS4: P24.6 Repair of vault of vagina with mesh using vaginal approach	Health-related outcomes > Hospital inpatient > Summary Operations
20003#1140868538	CAT-MUL	486918/98(487016)	0.146293	-0.0470486	0.339432	0.137869	LOGISTIC-BINARY	Treatment/medication code: sustanon 100 oily injection	UK Biobank Assessment Centre > Verbal interview > Medications
20004#1069	CAT-MUL	486049/967(487016)	0.0479325	-0.0153968	0.111247	0.137905	LOGISTIC-BINARY	Operation code: heart surgery	UK Biobank Assessment Centre > Verbal interview > Operations
41272#D228	CAT-MUL	487117/32(487149)	0.264588	-0.0852092	0.613833	0.137908	LOGISTIC-BINARY	Operative procedures - OPCS4: D22.8 Other specified operations on eustachian canal	Health-related outcomes > Hospital inpatient > Summary Operations
41272#X713	CAT-MUL	484108/3041(487149)	0.0279	-0.00896509	0.064762	0.137967	LOGISTIC-BINARY	Operative procedures - OPCS4: X71.3 Procurement of drugs for chemotherapy for neoplasm for regimens in Band 8	Health-related outcomes > Hospital inpatient > Summary Operations
41251#4000	CAT-MUL	483994/519(484513)	0.0661035	-0.0212587	0.153434	0.137995	LOGISTIC-BINARY	Sources of admission to hospital (recoded): Legal Establishment	Health-related outcomes > Hospital inpatient > Summary Administration
41200#J127	CAT-MUL	487072/77(487149)	0.167024	-0.053842	0.38763	0.138069	LOGISTIC-BINARY	Operative procedures - main OPCS4: J12.7 Percutaneous microwave ablation of lesion of liver	Health-related outcomes > Hospital inpatient > Summary Operations
41272#S403	CAT-MUL	487135/14(487149)	-0.398152	-0.925503	0.127431	0.138136	LOGISTIC-BINARY	Operative procedures - OPCS4: S40.3 Tape closure of skin of head or neck	Health-related outcomes > Hospital inpatient > Summary Operations
20003#1140857200	CAT-MUL	486976/40(487016)	-0.243524	-0.565563	0.0783295	0.138175	LOGISTIC-BINARY	Treatment/medication code: calcium sulphaloxate	UK Biobank Assessment Centre > Verbal interview > Medications
20003#1140877600	CAT-MUL	486968/48(487016)	-0.219561	-0.510016	0.0705722	0.138216	LOGISTIC-BINARY	Treatment/medication code: halibut-liver oil capsule	UK Biobank Assessment Centre > Verbal interview > Medications
41272#C791	CAT-MUL	486183/966(487149)	0.0488476	-0.0157541	0.113437	0.138301	LOGISTIC-BINARY	Operative procedures - OPCS4: C79.1 Vitrectomy using anterior approach	Health-related outcomes > Hospital inpatient > Summary Operations
41210#R249	CAT-MUL	486969/180(487149)	-0.117335	-0.272522	0.0378146	0.138304	LOGISTIC-BINARY	Operative procedures - secondary OPCS4: R24.9 All normal delivery	Health-related outcomes > Hospital inpatient > Summary Operations
20003#1140879822	CAT-MUL	486984/32(487016)	0.260409	-0.0841074	0.60468	0.138353	LOGISTIC-BINARY	Treatment/medication code: carteolol	UK Biobank Assessment Centre > Verbal interview > Medications
41272#F344	CAT-MUL	486972/177(487149)	0.113297	-0.0366001	0.263094	0.138362	LOGISTIC-BINARY	Operative procedures - OPCS4: F34.4 Bilateral excision of tonsil NEC	Health-related outcomes > Hospital inpatient > Summary Operations
41210#Q243	CAT-MUL	487097/52(487149)	0.218798	-0.0705846	0.508234	0.138385	LOGISTIC-BINARY	Operative procedures - secondary OPCS4: Q24.3 Oophorectomy NEC	Health-related outcomes > Hospital inpatient > Summary Operations
20003#1140875684	CAT-MUL	486968/48(487016)	0.218061	-0.07057	0.506456	0.13852	LOGISTIC-BINARY	Treatment/medication code: minims prednisolone 0.5% single-use eye drops	UK Biobank Assessment Centre > Verbal interview > Medications
41210#W573	CAT-MUL	487138/11(487149)	0.465866	-0.150988	1.08173	0.138529	LOGISTIC-BINARY	Operative procedures - secondary OPCS4: W57.3 Revision of excision arthroplasty of joint	Health-related outcomes > Hospital inpatient > Summary Operations
41272#X588	CAT-MUL	487139/10(487149)	0.479511	-0.155928	1.1129	0.138599	LOGISTIC-BINARY	Operative procedures - OPCS4: X58.8 Other specified artificial support for body system	Health-related outcomes > Hospital inpatient > Summary Operations
20003#1140865170	CAT-MUL	486945/71(487016)	-0.179209	-0.416477	0.0579181	0.138648	LOGISTIC-BINARY	Treatment/medication code: dried yeast 300mg tablet	UK Biobank Assessment Centre > Verbal interview > Medications
102210	CAT-SIN	68947	-0.0391352	-0.0909538	0.0126835	0.138654	ORDERED-LOGISTIC	Sponge pudding intake	Online follow-up > Diet by 24-hour recall > Soup/snacks/pastries yesterday
41200#T724	CAT-MUL	487081/68(487149)	0.182837	-0.059357	0.424748	0.138745	LOGISTIC-BINARY	Operative procedures - main OPCS4: T72.4 Exploration of sheath of tendon	Health-related outcomes > Hospital inpatient > Summary Operations
41200#J361	CAT-MUL	487137/12(487149)	-0.436949	-1.01606	0.141061	0.138755	LOGISTIC-BINARY	Operative procedures - main OPCS4: J36.1 Excision of ampulla of Vater using duodenal approach	Health-related outcomes > Hospital inpatient > Summary Operations
41200#W669	CAT-MUL	486601/548(487149)	0.063907	-0.0207153	0.148505	0.13877	LOGISTIC-BINARY	Operative procedures - main OPCS4: W66.9 Unspecified primary closed reduction of traumatic dislocation of joint	Health-related outcomes > Hospital inpatient > Summary Operations
40011#9863	CAT-MUL	486972/177(487149)	0.111619	-0.0362111	0.259367	0.1388	LOGISTIC-BINARY	Histology of cancer tumour: Chronic myeloid leukemia, NOS	Health-related outcomes > Cancer register
22601#52493054	CAT-MUL	116050/22(116072)	-0.302535	-0.704594	0.0967	0.138805	LOGISTIC-BINARY	Job coding: railway signal technician, domestic appliance repairer	Online follow-up > Work environment > Employment history
41272#C664	CAT-MUL	486757/392(487149)	0.0768749	-0.0249611	0.178672	0.138909	LOGISTIC-BINARY	Operative procedures - OPCS4: C66.4 Laser photocoagulation of ciliary body	Health-related outcomes > Hospital inpatient > Summary Operations
41200#W541	CAT-MUL	486894/255(487149)	0.0960348	-0.0311944	0.223228	0.138971	LOGISTIC-BINARY	Operative procedures - main OPCS4: W54.1 Primary prosthetic replacement of articulation of bone NEC	Health-related outcomes > Hospital inpatient > Summary Operations
41210#T928	CAT-MUL	487138/11(487149)	0.455227	-0.148663	1.05735	0.138988	LOGISTIC-BINARY	Operative procedures - secondary OPCS4: T92.8 Other specified other operations on lymphatic tissue	Health-related outcomes > Hospital inpatient > Summary Operations
41210#X376	CAT-MUL	487084/65(487149)	0.192911	-0.0627219	0.448516	0.139088	LOGISTIC-BINARY	Operative procedures - secondary OPCS4: X37.6 Intramuscular hormone therapy	Health-related outcomes > Hospital inpatient > Summary Operations
41210#F201	CAT-MUL	487136/13(487149)	-0.414574	-0.965339	0.133743	0.139114	LOGISTIC-BINARY	Operative procedures - secondary OPCS4: F20.1 Excision of gingiva	Health-related outcomes > Hospital inpatient > Summary Operations
41200#T549	CAT-MUL	487099/50(487149)	-0.208007	-0.483939	0.0674055	0.139129	LOGISTIC-BINARY	Operative procedures - main OPCS4: T54.9 Unspecified division of fascia	Health-related outcomes > Hospital inpatient > Summary Operations
41210#R149	CAT-MUL	485676/1473(487149)	-0.041329	-0.0961006	0.0134375	0.13913	LOGISTIC-BINARY	Operative procedures - secondary OPCS4: R14.9 Unspecified surgical induction of labour	Health-related outcomes > Hospital inpatient > Summary Operations
41200#J117	CAT-MUL	487136/13(487149)	0.401258	-0.131446	0.931809	0.139188	LOGISTIC-BINARY	Operative procedures - main OPCS4: J11.7 Transjugular intrahepatic pressure measurements of hepatic vein	Health-related outcomes > Hospital inpatient > Summary Operations
41200#F222	CAT-MUL	486975/174(487149)	-0.112445	-0.261534	0.0365479	0.139218	LOGISTIC-BINARY	Operative procedures - main OPCS4: F22.2 Partial glossectomy	Health-related outcomes > Hospital inpatient > Summary Operations
20089#463	CAT-MUL	62905/6050(68955)	-0.0201386	-0.0468446	0.00656355	0.139375	LOGISTIC-BINARY	Type of meals eaten: Bought sandwiches	Online follow-up > Diet by 24-hour recall > Meal type yesterday
41210#Z587	CAT-MUL	486885/264(487149)	0.0904407	-0.0295162	0.21033	0.139378	LOGISTIC-BINARY	Operative procedures - secondary OPCS4: Z58.7 Infrapatellar tendon	Health-related outcomes > Hospital inpatient > Summary Operations
41272#Z587	CAT-MUL	486885/264(487149)	0.0904407	-0.0295162	0.21033	0.139378	LOGISTIC-BINARY	Operative procedures - OPCS4: Z58.7 Infrapatellar tendon	Health-related outcomes > Hospital inpatient > Summary Operations
27344	CONTINUOUS	45549	-0.00594945	-0.0138387	0.00193975	0.139388	LINEAR	Area of G-front-sup (left hemisphere)	UK Biobank Assessment Centre > Imaging > Brain MRI > T1 structural brain MRI > Freesurfer a2009s
41272#C849	CAT-MUL	487138/11(487149)	-0.448196	-1.04337	0.145361	0.139405	LOGISTIC-BINARY	Operative procedures - OPCS4: C84.9 Unspecified other operations on retina	Health-related outcomes > Hospital inpatient > Summary Operations
41272#T541	CAT-MUL	486630/519(487149)	-0.0638738	-0.1486	0.0208217	0.139444	LOGISTIC-BINARY	Operative procedures - OPCS4: T54.1 Division of palmar fascia	Health-related outcomes > Hospital inpatient > Summary Operations
41200#G474	CAT-MUL	487132/17(487149)	-0.361535	-0.841799	0.117328	0.139448	LOGISTIC-BINARY	Operative procedures - main OPCS4: G47.4 Intubation of stomach for study of gastric secretion	Health-related outcomes > Hospital inpatient > Summary Operations
22601#92223394	CAT-MUL	115963/109(116072)	0.143297	-0.0468602	0.333222	0.139453	LOGISTIC-BINARY	Job coding: hotel and other accommodation porter, bell hop	Online follow-up > Work environment > Employment history
20003#1140861832	CAT-MUL	486379/637(487016)	0.0622802	-0.0203209	0.14488	0.139456	LOGISTIC-BINARY	Treatment/medication code: tranexamic acid	UK Biobank Assessment Centre > Verbal interview > Medications
41272#V478	CAT-MUL	487135/14(487149)	0.400005	-0.131663	0.929715	0.139714	LOGISTIC-BINARY	Operative procedures - OPCS4: V47.8 Other specified biopsy of spine	Health-related outcomes > Hospital inpatient > Summary Operations
41210#V509	CAT-MUL	487024/125(487149)	0.136078	-0.0445868	0.316632	0.13974	LOGISTIC-BINARY	Operative procedures - secondary OPCS4: V50.9 Unspecified manipulation of spine	Health-related outcomes > Hospital inpatient > Summary Operations
41272#F282	CAT-MUL	487108/41(487149)	0.230377	-0.075675	0.536009	0.139862	LOGISTIC-BINARY	Operative procedures - OPCS4: F28.2 Destruction of lesion of palate	Health-related outcomes > Hospital inpatient > Summary Operations
41272#W551	CAT-MUL	486923/226(487149)	0.101555	-0.0332932	0.236368	0.139873	LOGISTIC-BINARY	Operative procedures - OPCS4: W55.1 Primary prosthetic interposition arthroplasty of joint	Health-related outcomes > Hospital inpatient > Summary Operations
20003#1140881330	CAT-MUL	486978/38(487016)	0.248535	-0.0815551	0.578377	0.139884	LOGISTIC-BINARY	Treatment/medication code: magnesium hydroxide	UK Biobank Assessment Centre > Verbal interview > Medications
20003#1141180226	CAT-MUL	486630/386(487016)	0.075946	-0.024932	0.176784	0.139984	LOGISTIC-BINARY	Treatment/medication code: amoxicillin	UK Biobank Assessment Centre > Verbal interview > Medications
41272#Q093	CAT-MUL	487057/92(487149)	-0.164984	-0.384175	0.0540819	0.140012	LOGISTIC-BINARY	Operative procedures - OPCS4: Q09.3 Open excision of lesion of uterus NEC	Health-related outcomes > Hospital inpatient > Summary Operations
26883	CONTINUOUS	45549	-0.00620727	-0.0144516	0.00203701	0.140023	LINEAR	Mean thickness of superiorfrontal (right hemisphere)	UK Biobank Assessment Centre > Imaging > Brain MRI > T1 structural brain MRI > Freesurfer desikan white
41210#X299	CAT-MUL	486803/346(487149)	0.0802845	-0.0263862	0.186909	0.140082	LOGISTIC-BINARY	Operative procedures - secondary OPCS4: X29.9 Unspecified continuous Infusion of therapeutic substance	Health-related outcomes > Hospital inpatient > Summary Operations
41210#H419	CAT-MUL	487124/25(487149)	0.308064	-0.101558	0.71683	0.140082	LOGISTIC-BINARY	Operative procedures - secondary OPCS4: H41.9 Unspecified other operations on rectum through anus	Health-related outcomes > Hospital inpatient > Summary Operations
24453	CONTINUOUS	46068	-0.00665228	-0.0154899	0.00218535	0.140126	LINEAR	Mean relative head motion from dMRI	Assessment centre > Imaging > Brain MRI > Diffusion brain MRI
41272#K609	CAT-MUL	487122/27(487149)	0.284271	-0.0937152	0.661665	0.140162	LOGISTIC-BINARY	Operative procedures - OPCS4: K60.9 Unspecified cardiac pacemaker system introduced through vein	Health-related outcomes > Hospital inpatient > Summary Operations
41229#5MD	CAT-MUL	487087/62(487149)	-0.19494	-0.454075	0.0639419	0.140166	LOGISTIC-BINARY	PCT responsible for patient data: COVENTRY TEACHING PCT	Health-related outcomes > Hospital inpatient > Summary Administration
132184	DATE	486933/216(487149)	0.105582	-0.0347839	0.245954	0.140413	LOGISTIC-BINARY	Date O12 first reported (gestational [pregnancy-induced] oedema and proteinuria without hypertension)	Health-related outcomes > First occurrences > Pregnancy, childbirth and the puerperium
41200#C518	CAT-MUL	487084/65(487149)	0.186613	-0.0616104	0.434609	0.14044	LOGISTIC-BINARY	Operative procedures - main OPCS4: C51.8 Other specified other operations on cornea	Health-related outcomes > Hospital inpatient > Summary Operations
41272#F132	CAT-MUL	487105/44(487149)	0.235311	-0.0777944	0.548109	0.14056	LOGISTIC-BINARY	Operative procedures - OPCS4: F13.2 Partial restoration of crown of tooth	Health-related outcomes > Hospital inpatient > Summary Operations
20003#1140888178	CAT-MUL	487006/10(487016)	0.456104	-0.151625	1.06123	0.140603	LOGISTIC-BINARY	Treatment/medication code: haelan 0.0125% cream	UK Biobank Assessment Centre > Verbal interview > Medications
41272#T054	CAT-MUL	486930/219(487149)	0.0985153	-0.0325591	0.229513	0.140607	LOGISTIC-BINARY	Operative procedures - OPCS4: T05.4 Removal of wire from chest wall	Health-related outcomes > Hospital inpatient > Summary Operations
41200#H549	CAT-MUL	487098/51(487149)	0.208761	-0.0691023	0.486304	0.140647	LOGISTIC-BINARY	Operative procedures - main OPCS4: H54.9 Unspecified dilation of anal sphincter	Health-related outcomes > Hospital inpatient > Summary Operations
20001#1067	CAT-MUL	486994/22(487016)	0.3218	-0.106532	0.749663	0.140686	LOGISTIC-BINARY	Cancer code, self-reported: adrenal cancer	UK Biobank Assessment Centre > Verbal interview > Medical conditions
41272#S412	CAT-MUL	487121/28(487149)	-0.281178	-0.6557	0.0926641	0.140773	LOGISTIC-BINARY	Operative procedures - OPCS4: S41.2 Delayed primary suture of skin of head or neck	Health-related outcomes > Hospital inpatient > Summary Operations
41272#Z938	CAT-MUL	487130/19(487149)	-0.348738	-0.813305	0.114876	0.140781	LOGISTIC-BINARY	Operative procedures - OPCS4: Z93.8 Specified vein of pelvis NEC	Health-related outcomes > Hospital inpatient > Summary Operations
41210#Z938	CAT-MUL	487130/19(487149)	-0.348738	-0.813305	0.114876	0.140781	LOGISTIC-BINARY	Operative procedures - secondary OPCS4: Z93.8 Specified vein of pelvis NEC	Health-related outcomes > Hospital inpatient > Summary Operations
41200#C346	CAT-MUL	487119/30(487149)	-0.272708	-0.635866	0.0899451	0.140796	LOGISTIC-BINARY	Operative procedures - main OPCS4: C34.6 Tenotomy of inferior oblique muscle of eye	Health-related outcomes > Hospital inpatient > Summary Operations
41272#S132	CAT-MUL	482984/4165(487149)	0.0233515	-0.00773355	0.054434	0.140909	LOGISTIC-BINARY	Operative procedures - OPCS4: S13.2 Punch biopsy of lesion of skin NEC	Health-related outcomes > Hospital inpatient > Summary Operations
41210#Y568	CAT-MUL	487116/33(487149)	0.255839	-0.0850317	0.596092	0.140935	LOGISTIC-BINARY	Operative procedures - secondary OPCS4: Y56.8 Other specified harvest of random pattern flap of skin from other site	Health-related outcomes > Hospital inpatient > Summary Operations
41272#Y568	CAT-MUL	487116/33(487149)	0.255839	-0.0850317	0.596092	0.140935	LOGISTIC-BINARY	Operative procedures - OPCS4: Y56.8 Other specified harvest of random pattern flap of skin from other site	Health-related outcomes > Hospital inpatient > Summary Operations
41272#H334	CAT-MUL	486198/951(487149)	0.0480666	-0.0159358	0.112055	0.140976	LOGISTIC-BINARY	Operative procedures - OPCS4: H33.4 Anterior resection of rectum and anastomosis NEC	Health-related outcomes > Hospital inpatient > Summary Operations
41272#Y392	CAT-MUL	486586/563(487149)	0.0639775	-0.0212328	0.149172	0.141094	LOGISTIC-BINARY	Operative procedures - OPCS4: Y39.2 Other injection of radiocontrast substance into organ NOC	Health-related outcomes > Hospital inpatient > Summary Operations
41210#Y392	CAT-MUL	486586/563(487149)	0.0639775	-0.0212328	0.149172	0.141094	LOGISTIC-BINARY	Operative procedures - secondary OPCS4: Y39.2 Other injection of radiocontrast substance into organ NOC	Health-related outcomes > Hospital inpatient > Summary Operations
41210#D169	CAT-MUL	487124/25(487149)	0.296981	-0.098853	0.69227	0.141155	LOGISTIC-BINARY	Operative procedures - secondary OPCS4: D16.9 Unspecified reconstruction of ossicular chain	Health-related outcomes > Hospital inpatient > Summary Operations
41210#C668	CAT-MUL	487137/12(487149)	0.430461	-0.143354	1.00312	0.141174	LOGISTIC-BINARY	Operative procedures - secondary OPCS4: C66.8 Other specified extirpation of ciliary body	Health-related outcomes > Hospital inpatient > Summary Operations
41256#8487	CAT-MUL	487139/10(487149)	0.461518	-0.155042	1.07464	0.141231	LOGISTIC-BINARY	Operative procedures - main OPCS3: 848.7 Reconstruction of tendon, not elsewhere classified : achilles	Health-related outcomes > Hospital inpatient > Summary Operations
41210#P232	CAT-MUL	486593/556(487149)	0.0659604	-0.021916	0.153833	0.141236	LOGISTIC-BINARY	Operative procedures - secondary OPCS4: P23.2 Anterior colporrhaphy NEC	Health-related outcomes > Hospital inpatient > Summary Operations
41272#A288	CAT-MUL	487132/17(487149)	-0.361779	-0.844349	0.119743	0.141259	LOGISTIC-BINARY	Operative procedures - OPCS4: A28.8 Other specified extracranial extirpation of other cranial nerve	Health-related outcomes > Hospital inpatient > Summary Operations
41256#2194	CAT-MUL	487062/87(487149)	0.154671	-0.0515237	0.360776	0.141375	LOGISTIC-BINARY	Operative procedures - main OPCS3: 219.4 Reduction of fracture of nose and face : nasal bone	Health-related outcomes > Hospital inpatient > Summary Operations
41210#Z179	CAT-MUL	487134/15(487149)	0.378964	-0.126443	0.883526	0.141394	LOGISTIC-BINARY	Operative procedures - secondary OPCS4: Z17.9 Muscle of eye NEC	Health-related outcomes > Hospital inpatient > Summary Operations
41272#Z179	CAT-MUL	487134/15(487149)	0.378964	-0.126443	0.883526	0.141394	LOGISTIC-BINARY	Operative procedures - OPCS4: Z17.9 Muscle of eye NEC	Health-related outcomes > Hospital inpatient > Summary Operations
41200#T594	CAT-MUL	486378/771(487149)	0.0545701	-0.0181718	0.127297	0.141412	LOGISTIC-BINARY	Operative procedures - main OPCS4: T59.4 Excision of ganglion of foot	Health-related outcomes > Hospital inpatient > Summary Operations
41272#C183	CAT-MUL	487127/22(487149)	0.312494	-0.104262	0.728761	0.141438	LOGISTIC-BINARY	Operative procedures - OPCS4: C18.3 Correction of ptosis of eyelid using sling of fascia	Health-related outcomes > Hospital inpatient > Summary Operations
41246#1915	CAT-MUL	466902/21(466923)	-0.338047	-0.789023	0.112347	0.141444	LOGISTIC-BINARY	Treatment speciality of consultant (recoded): Other maternity event	Health-related outcomes > Hospital inpatient > Summary Administration
41210#M444	CAT-MUL	487094/55(487149)	0.193917	-0.0647459	0.452302	0.14151	LOGISTIC-BINARY	Operative procedures - secondary OPCS4: M44.4 Endoscopic removal of blood clot from bladder	Health-related outcomes > Hospital inpatient > Summary Operations
41272#M705	CAT-MUL	486798/351(487149)	-0.0758728	-0.177072	0.0252676	0.141591	LOGISTIC-BINARY	Operative procedures - OPCS4: M70.5 Massage of prostate	Health-related outcomes > Hospital inpatient > Summary Operations
26601	CONTINUOUS	45549	-0.0058475	-0.0136451	0.00195015	0.141615	LINEAR	Volume of Basal-nucleus (left hemisphere)	UK Biobank Assessment Centre > Imaging > Brain MRI > T1 structural brain MRI > Freesurfer subsegmentation
41200#K692	CAT-MUL	487118/31(487149)	0.271638	-0.0908863	0.633694	0.141698	LOGISTIC-BINARY	Operative procedures - main OPCS4: K69.2 Fenestration of pericardium	Health-related outcomes > Hospital inpatient > Summary Operations
41246#1190	CAT-MUL	466526/427(466953)	0.0728227	-0.0243267	0.169939	0.141715	LOGISTIC-BINARY	Treatment speciality of consultant (recoded): Chemical pathology	Health-related outcomes > Hospital inpatient > Summary Administration
41210#T743	CAT-MUL	487104/45(487149)	0.220291	-0.0737452	0.513906	0.141728	LOGISTIC-BINARY	Operative procedures - secondary OPCS4: T74.3 Exploration of tendon NEC	Health-related outcomes > Hospital inpatient > Summary Operations
41272#L845	CAT-MUL	487099/50(487149)	0.211913	-0.0709794	0.494399	0.141754	LOGISTIC-BINARY	Operative procedures - OPCS4: L84.5 Combined operations on recurrent short saphenous vein	Health-related outcomes > Hospital inpatient > Summary Operations
41210#X327	CAT-MUL	487137/12(487149)	-0.423272	-0.988737	0.140462	0.141761	LOGISTIC-BINARY	Operative procedures - secondary OPCS4: X32.7 Leucopheresis	Health-related outcomes > Hospital inpatient > Summary Operations
41210#W702	CAT-MUL	487123/26(487149)	0.280267	-0.0941646	0.65376	0.141928	LOGISTIC-BINARY	Operative procedures - secondary OPCS4: W70.2 Open excision of semilunar cartilage NEC	Health-related outcomes > Hospital inpatient > Summary Operations
41200#W888	CAT-MUL	487071/78(487149)	0.168318	-0.0564295	0.392872	0.141979	LOGISTIC-BINARY	Operative procedures - main OPCS4: W88.8 Other specified diagnostic endoscopic examination of other joint	Health-related outcomes > Hospital inpatient > Summary Operations
20003#1140917394	CAT-MUL	486923/93(487016)	0.155596	-0.0521522	0.363219	0.142	LOGISTIC-BINARY	Treatment/medication code: diclomax sr 75mg m/r capsule	UK Biobank Assessment Centre > Verbal interview > Medications
130644	DATE	486680/469(487149)	0.0694338	-0.0232654	0.162105	0.142028	LOGISTIC-BINARY	Date D62 first reported (acute posthaemorrhagic anaemia)	Health-related outcomes > First occurrences > Blood, blood-forming organs and certain immune disorders
41200#T053	CAT-MUL	487138/11(487149)	0.443246	-0.149275	1.03387	0.14204	LOGISTIC-BINARY	Operative procedures - main OPCS4: T05.3 Repair of chest wall NEC	Health-related outcomes > Hospital inpatient > Summary Operations
41272#L873	CAT-MUL	486540/609(487149)	0.060905	-0.0204115	0.142202	0.142058	LOGISTIC-BINARY	Operative procedures - OPCS4: L87.3 Stripping of varicose vein of leg NEC	Health-related outcomes > Hospital inpatient > Summary Operations
41210#L689	CAT-MUL	487083/66(487149)	0.180171	-0.0605023	0.420555	0.142075	LOGISTIC-BINARY	Operative procedures - secondary OPCS4: L68.9 Unspecified repair of other artery	Health-related outcomes > Hospital inpatient > Summary Operations
41210#Y122	CAT-MUL	487039/110(487149)	-0.138816	-0.324249	0.046472	0.14215	LOGISTIC-BINARY	Operative procedures - secondary OPCS4: Y12.2 Injection of other destructive substance into lesion of organ NOC	Health-related outcomes > Hospital inpatient > Summary Operations
41272#Y122	CAT-MUL	487039/110(487149)	-0.138816	-0.324249	0.046472	0.14215	LOGISTIC-BINARY	Operative procedures - OPCS4: Y12.2 Injection of other destructive substance into lesion of organ NOC	Health-related outcomes > Hospital inpatient > Summary Operations
41210#Q111	CAT-MUL	487135/14(487149)	0.411765	-0.139104	0.960566	0.142177	LOGISTIC-BINARY	Operative procedures - secondary OPCS4: Q11.1 Vacuum aspiration of products of conception from uterus NEC	Health-related outcomes > Hospital inpatient > Summary Operations
41210#T094	CAT-MUL	487131/18(487149)	-0.340432	-0.795828	0.113791	0.142343	LOGISTIC-BINARY	Operative procedures - secondary OPCS4: T09.4 Chemical open pleurodesis	Health-related outcomes > Hospital inpatient > Summary Operations
22601#52332936	CAT-MUL	116022/50(116072)	0.196845	-0.0667793	0.459142	0.142358	LOGISTIC-BINARY	Job coding: auto electrician	Online follow-up > Work environment > Employment history
41200#V508	CAT-MUL	487115/34(487149)	0.257344	-0.0867479	0.600886	0.142395	LOGISTIC-BINARY	Operative procedures - main OPCS4: V50.8 Other specified manipulation of spine	Health-related outcomes > Hospital inpatient > Summary Operations
41272#H258	CAT-MUL	486675/474(487149)	0.06847	-0.0230605	0.159971	0.142539	LOGISTIC-BINARY	Operative procedures - OPCS4: H25.8 Other specified diagnostic endoscopic examination of lower bowel using fibreoptic sigmoidoscope	Health-related outcomes > Hospital inpatient > Summary Operations
41272#C248	CAT-MUL	487125/24(487149)	0.309383	-0.104445	0.722589	0.142577	LOGISTIC-BINARY	Operative procedures - OPCS4: C24.8 Other specified operations on lacrimal gland	Health-related outcomes > Hospital inpatient > Summary Operations
41210#T872	CAT-MUL	486682/467(487149)	0.0684994	-0.023082	0.160053	0.142591	LOGISTIC-BINARY	Operative procedures - secondary OPCS4: T87.2 Excision or biopsy of cervical lymph node NEC	Health-related outcomes > Hospital inpatient > Summary Operations
20003#1140864966	CAT-MUL	486913/103(487016)	0.146937	-0.0495755	0.343322	0.142655	LOGISTIC-BINARY	Treatment/medication code: salbutamol+ipratropium 100micrograms/20micrograms inhaler	UK Biobank Assessment Centre > Verbal interview > Medications
41200#W351	CAT-MUL	487109/40(487149)	0.236947	-0.0800411	0.553551	0.142672	LOGISTIC-BINARY	Operative procedures - main OPCS4: W35.1 Introduction of therapeutic substance into bone	Health-related outcomes > Hospital inpatient > Summary Operations
6140#-1	CAT-MUL	166381/235(166616)	0.101445	-0.0343232	0.237136	0.142891	LOGISTIC-BINARY	Heating type(s) in home: Do not know	UK Biobank Assessment Centre > Touchscreen > Sociodemographics > Household
41210#Q501	CAT-MUL	487107/42(487149)	0.239725	-0.0811213	0.560358	0.142928	LOGISTIC-BINARY	Operative procedures - secondary OPCS4: Q50.1 Diagnostic endoscopic examination of ovary and biopsy of lesion of ovary	Health-related outcomes > Hospital inpatient > Summary Operations
41200#X122	CAT-MUL	487114/35(487149)	0.243541	-0.0825961	0.569073	0.142964	LOGISTIC-BINARY	Operative procedures - main OPCS4: X12.2 Excision of lesion of amputation stump	Health-related outcomes > Hospital inpatient > Summary Operations
41200#S689	CAT-MUL	487093/56(487149)	0.196298	-0.0665913	0.458793	0.143049	LOGISTIC-BINARY	Operative procedures - main OPCS4: S68.9 Unspecified excision of nail	Health-related outcomes > Hospital inpatient > Summary Operations
41272#X386	CAT-MUL	486508/641(487149)	0.0591595	-0.0200282	0.138327	0.143053	LOGISTIC-BINARY	Operative procedures - OPCS4: X38.6 Subcutaneous injection for local action NEC	Health-related outcomes > Hospital inpatient > Summary Operations
41210#C848	CAT-MUL	487044/105(487149)	0.14454	-0.0489633	0.337935	0.143056	LOGISTIC-BINARY	Operative procedures - secondary OPCS4: C84.8 Other specified other operations on retina	Health-related outcomes > Hospital inpatient > Summary Operations
23062	CAT-SIN	6739/2610(9349)	0.0347126	-0.0117399	0.0811875	0.143077	LOGISTIC-BINARY	T. gondii seropositivity for Toxoplasma gondii	Biological samples > Assay results > Blood assays > Infectious Diseases
25827	CONTINUOUS	45106	-0.00615619	-0.0143962	0.0020838	0.143105	LINEAR	Volume of grey matter in Lateral Occipital Cortex, inferior division (right)	UK Biobank Assessment Centre > Imaging > Brain MRI > T1 structural brain MRI > Regional grey matter volumes (FAST)
40011#9161	CAT-MUL	487104/45(487149)	0.218836	-0.0742592	0.511558	0.143115	LOGISTIC-BINARY	Histology of cancer tumour: Hemangioblastoma	Health-related outcomes > Cancer register
20003#1141152848	CAT-MUL	486736/280(487016)	0.0899751	-0.0304848	0.210383	0.143118	LOGISTIC-BINARY	Treatment/medication code: quetiapine	UK Biobank Assessment Centre > Verbal interview > Medications
41210#R122	CAT-MUL	487129/20(487149)	0.362036	-0.122514	0.846723	0.143123	LOGISTIC-BINARY	Operative procedures - secondary OPCS4: R12.2 Removal of cerclage from cervix of gravid uterus	Health-related outcomes > Hospital inpatient > Summary Operations
130296	DATE	487132/17(487149)	-0.360915	-0.844973	0.121606	0.143249	LOGISTIC-BINARY	Date B73 first reported (onchocerciasis)	Health-related outcomes > First occurrences > Certain infectious and parasitic diseases
41272#E425	CAT-MUL	487107/42(487149)	0.223588	-0.0759942	0.522758	0.14326	LOGISTIC-BINARY	Operative procedures - OPCS4: E42.5 Closure of tracheostomy	Health-related outcomes > Hospital inpatient > Summary Operations
41272#F321	CAT-MUL	486669/480(487149)	0.0675532	-0.0229463	0.158025	0.143402	LOGISTIC-BINARY	Operative procedures - OPCS4: F32.1 Biopsy of lesion of palate	Health-related outcomes > Hospital inpatient > Summary Operations
26594	CONTINUOUS	45549	0.00577065	-0.00195926	0.0135006	0.143414	LINEAR	Volume of Amygdala (right hemisphere)	UK Biobank Assessment Centre > Imaging > Brain MRI > T1 structural brain MRI > Freesurfer ASEG
20003#1141192258	CAT-MUL	486978/38(487016)	-0.230283	-0.539015	0.0779615	0.143452	LOGISTIC-BINARY	Treatment/medication code: levitra 10mg tablet	UK Biobank Assessment Centre > Verbal interview > Medications
41200#A812	CAT-MUL	486915/234(487149)	0.0980369	-0.0333352	0.229355	0.143486	LOGISTIC-BINARY	Operative procedures - main OPCS4: A81.2 Injection of therapeutic substance around sympathetic nerve	Health-related outcomes > Hospital inpatient > Summary Operations
20003#1140865628	CAT-MUL	486982/34(487016)	0.259391	-0.0883064	0.606744	0.143501	LOGISTIC-BINARY	Treatment/medication code: misoprostol	UK Biobank Assessment Centre > Verbal interview > Medications
41272#T343	CAT-MUL	486956/193(487149)	0.10664	-0.0363008	0.24951	0.143581	LOGISTIC-BINARY	Operative procedures - OPCS4: T34.3 Open drainage of abdominal abscess NEC	Health-related outcomes > Hospital inpatient > Summary Operations
41229#TAN	CAT-MUL	487121/28(487149)	0.278223	-0.0950177	0.650893	0.143733	LOGISTIC-BINARY	PCT responsible for patient data: NORTH EAST LINCOLNSHIRE CARE TRUST PLUS	Health-related outcomes > Hospital inpatient > Summary Administration
102370	CAT-SIN	68947	-0.0239862	-0.0565996	0.00862715	0.143822	ORDERED-LOGISTIC	Cereal bar intake	Online follow-up > Diet by 24-hour recall > Soup/snacks/pastries yesterday
5386	INTEGER	41235	0.013716	-0.00467892	0.0321109	0.143889	ORDERED-LOGISTIC	Number of unenthusiastic/disinterested episodes	UK Biobank Assessment Centre > Touchscreen > Psychosocial factors > Mental health
41210#W155	CAT-MUL	487124/25(487149)	0.304343	-0.104147	0.712165	0.143912	LOGISTIC-BINARY	Operative procedures - secondary OPCS4: W15.5 Osteotomy of midfoot tarsal bone	Health-related outcomes > Hospital inpatient > Summary Operations
41200#L711	CAT-MUL	487084/65(487149)	0.179761	-0.0614994	0.42071	0.143938	LOGISTIC-BINARY	Operative procedures - main OPCS4: L71.1 Percutaneous transluminal angioplasty of artery	Health-related outcomes > Hospital inpatient > Summary Operations
26433	CONTINUOUS	34895	0.00791924	-0.00270296	0.0185414	0.143949	LINEAR	Access to services score (Scotland)	Population characteristics > Baseline characteristics > Indices of Multiple Deprivation
41272#S668	CAT-MUL	487013/136(487149)	0.126125	-0.0431242	0.295247	0.143984	LOGISTIC-BINARY	Operative procedures - OPCS4: S66.8 Other specified other operations on nail bed	Health-related outcomes > Hospital inpatient > Summary Operations
22601#62113181	CAT-MUL	116041/31(116072)	0.275451	-0.0940892	0.644856	0.144	LOGISTIC-BINARY	Job coding: wardrobe mistress or master, dresser	Online follow-up > Work environment > Employment history
22601#91332890	CAT-MUL	115919/153(116072)	0.114313	-0.0392303	0.267496	0.14405	LOGISTIC-BINARY	Job coding: printing machine operator, printer's assistant	Online follow-up > Work environment > Employment history
22617#9133	CAT-MUL	115919/153(116072)	0.114313	-0.0392303	0.267496	0.14405	LOGISTIC-BINARY	Job code - historical: Printing machine minders and assistants	Online follow-up > Work environment > Employment history
40006#D010	CAT-MUL	486718/431(487149)	0.0706689	-0.0241646	0.165471	0.144067	LOGISTIC-BINARY	Type of cancer: ICD10: D01.0 Colon	Health-related outcomes > Cancer register
41272#G361	CAT-MUL	487074/75(487149)	0.171018	-0.0585305	0.400429	0.144112	LOGISTIC-BINARY	Operative procedures - OPCS4: G36.1 Gastropexy NEC	Health-related outcomes > Hospital inpatient > Summary Operations
41200#D102	CAT-MUL	486904/245(487149)	0.0935401	-0.032014	0.219033	0.144135	LOGISTIC-BINARY	Operative procedures - main OPCS4: D10.2 Modified radical mastoidectomy	Health-related outcomes > Hospital inpatient > Summary Operations
41210#Y918	CAT-MUL	487025/124(487149)	-0.134595	-0.315282	0.0459964	0.144176	LOGISTIC-BINARY	Operative procedures - secondary OPCS4: Y91.8 Other specified external beam radiotherapy	Health-related outcomes > Hospital inpatient > Summary Operations
41272#Y918	CAT-MUL	487025/124(487149)	-0.134595	-0.315282	0.0459964	0.144176	LOGISTIC-BINARY	Operative procedures - OPCS4: Y91.8 Other specified external beam radiotherapy	Health-related outcomes > Hospital inpatient > Summary Operations
41200#W238	CAT-MUL	487132/17(487149)	0.355341	-0.122264	0.83155	0.144258	LOGISTIC-BINARY	Operative procedures - main OPCS4: W23.8 Other specified secondary open reduction of fracture of bone	Health-related outcomes > Hospital inpatient > Summary Operations
101230	CAT-SIN	68939	0.0378318	-0.0129552	0.0886189	0.144275	ORDERED-LOGISTIC	Naan bread intake	Online follow-up > Diet by 24-hour recall > Bread/pasta/rice yesterday
41272#K718	CAT-MUL	487134/15(487149)	-0.377202	-0.885163	0.12839	0.144377	LOGISTIC-BINARY	Operative procedures - OPCS4: K71.8 Other specified other operations on pericardium	Health-related outcomes > Hospital inpatient > Summary Operations
25349	CONTINUOUS	42857	-0.00669529	-0.0156858	0.00229524	0.144398	LINEAR	Mean ICVF in fornix on FA skeleton	UK Biobank Assessment Centre > Imaging > Brain MRI > Diffusion brain MRI > dMRI skeleton
41272#M539	CAT-MUL	487132/17(487149)	0.37241	-0.128351	0.87269	0.144755	LOGISTIC-BINARY	Operative procedures - OPCS4: M53.9 Unspecified vaginal operations to support outlet of female bladder	Health-related outcomes > Hospital inpatient > Summary Operations
41200#W413	CAT-MUL	487120/29(487149)	0.278754	-0.0961328	0.653145	0.144776	LOGISTIC-BINARY	Operative procedures - main OPCS4: W41.3 Revision of total prosthetic replacement of knee joint not using cement	Health-related outcomes > Hospital inpatient > Summary Operations
41272#W413	CAT-MUL	487120/29(487149)	0.278754	-0.0961328	0.653145	0.144776	LOGISTIC-BINARY	Operative procedures - OPCS4: W41.3 Revision of total prosthetic replacement of knee joint not using cement	Health-related outcomes > Hospital inpatient > Summary Operations
41210#L769	CAT-MUL	486959/190(487149)	0.105501	-0.0363702	0.24729	0.14485	LOGISTIC-BINARY	Operative procedures - secondary OPCS4: L76.9 Unspecified endovascular placement of stent	Health-related outcomes > Hospital inpatient > Summary Operations
42013-11	CAT-SIN	1304/1940	-999	-999	-999	0.145052	MULTINOMIAL-LOGISTIC	Source of subarachnoid haemorrhage report	Health-related outcomes > Algorithmically-defined outcomes > Stroke outcomes
40011#9020	CAT-MUL	487080/69(487149)	0.185704	-0.0641376	0.435449	0.145071	LOGISTIC-BINARY	Histology of cancer tumour: Phyllodes tumor, malignant	Health-related outcomes > Cancer register
40006#C495	CAT-MUL	487111/38(487149)	0.235994	-0.0816196	0.553199	0.145072	LOGISTIC-BINARY	Type of cancer: ICD10: C49.5 Connective and soft tissue of pelvis	Health-related outcomes > Cancer register
20004#1451	CAT-MUL	486943/73(487016)	0.175316	-0.0606061	0.411062	0.145114	LOGISTIC-BINARY	Operation code: biliary surgery	UK Biobank Assessment Centre > Verbal interview > Operations
22601#42113298	CAT-MUL	114974/1098(116072)	0.0469686	-0.0162104	0.11016	0.145127	LOGISTIC-BINARY	Job coding: medical secretary	Online follow-up > Work environment > Employment history
41272#X672	CAT-MUL	487098/51(487149)	-0.202826	-0.475883	0.0699476	0.145224	LOGISTIC-BINARY	Operative procedures - OPCS4: X67.2 Preparation for total body irradiation	Health-related outcomes > Hospital inpatient > Summary Operations
41272#C168	CAT-MUL	487062/87(487149)	0.158261	-0.0547755	0.371162	0.145262	LOGISTIC-BINARY	Operative procedures - OPCS4: C16.8 Other specified other plastic repair of eyelid	Health-related outcomes > Hospital inpatient > Summary Operations
41272#Z828	CAT-MUL	486088/1061(487149)	0.0460531	-0.0159324	0.108028	0.145306	LOGISTIC-BINARY	Operative procedures - OPCS4: Z82.8 Specified joint of wrist or hand NEC	Health-related outcomes > Hospital inpatient > Summary Operations
41210#Z828	CAT-MUL	486088/1061(487149)	0.0460531	-0.0159324	0.108028	0.145306	LOGISTIC-BINARY	Operative procedures - secondary OPCS4: Z82.8 Specified joint of wrist or hand NEC	Health-related outcomes > Hospital inpatient > Summary Operations
41272#A618	CAT-MUL	487136/13(487149)	-0.41993	-0.985544	0.145188	0.145354	LOGISTIC-BINARY	Operative procedures - OPCS4: A61.8 Other specified extirpation of lesion of peripheral nerve	Health-related outcomes > Hospital inpatient > Summary Operations
41210#T028	CAT-MUL	487139/10(487149)	0.458697	-0.159843	1.07473	0.145397	LOGISTIC-BINARY	Operative procedures - secondary OPCS4: T02.8 Other specified reconstruction of chest wall	Health-related outcomes > Hospital inpatient > Summary Operations
131264	DATE	468474/18675(487149)	0.0109673	-0.00379768	0.0257318	0.145426	LOGISTIC-BINARY	Date H93 first reported (other disorders of ear, not elsewhere classified)	Health-related outcomes > First occurrences > Ear and mastoid process disorders
22601#53232905	CAT-MUL	116046/26(116072)	-0.278663	-0.654806	0.0954533	0.145436	LOGISTIC-BINARY	Job coding: furniture polisher, painter, decorator	Online follow-up > Work environment > Employment history
41272#W918	CAT-MUL	486790/359(487149)	0.0788486	-0.0273582	0.185023	0.145577	LOGISTIC-BINARY	Operative procedures - OPCS4: W91.8 Other specified other manipulation of joint	Health-related outcomes > Hospital inpatient > Summary Operations
20003#1140881624	CAT-MUL	487002/14(487016)	-0.399343	-0.938063	0.138011	0.145635	LOGISTIC-BINARY	Treatment/medication code: co-danthrusate	UK Biobank Assessment Centre > Verbal interview > Medications
41200#C272	CAT-MUL	487112/37(487149)	-0.243189	-0.570975	0.0843209	0.145743	LOGISTIC-BINARY	Operative procedures - main OPCS4: C27.2 Dilation of nasolacrimal duct	Health-related outcomes > Hospital inpatient > Summary Operations
120037#2	CAT-MUL	152805/10054(162859)	0.0151822	-0.00527445	0.0356372	0.145752	LOGISTIC-BINARY	Area most bothered by pain in the last three months	Online follow-up > Experience of pain
27820	CONTINUOUS	15409	-0.0116399	-0.027324	0.00404424	0.145775	LINEAR	Total macular volume (left)	Assessment Centre > Physical measures > Eye measures > Retinal optical coherence tomography > Derived OCT measures
41200#L351	CAT-MUL	487019/130(487149)	0.130917	-0.0455488	0.307295	0.145825	LOGISTIC-BINARY	Operative procedures - main OPCS4: L35.1 Percutaneous transluminal embolisation of cerebral artery	Health-related outcomes > Hospital inpatient > Summary Operations
41272#E429	CAT-MUL	487129/20(487149)	0.320227	-0.11186	0.751092	0.145835	LOGISTIC-BINARY	Operative procedures - OPCS4: E42.9 Unspecified exteriorisation of trachea	Health-related outcomes > Hospital inpatient > Summary Operations
41272#M381	CAT-MUL	487137/12(487149)	-0.407841	-0.95822	0.141305	0.14584	LOGISTIC-BINARY	Operative procedures - OPCS4: M38.1 Perineal urethrostomy and drainage of bladder	Health-related outcomes > Hospital inpatient > Summary Operations
102300	CAT-SIN	68955	-0.0621184	-0.145839	0.0216017	0.145845	ORDERED-LOGISTIC	Chocolate-covered raisin intake	Online follow-up > Diet by 24-hour recall > Soup/snacks/pastries yesterday
25786	CONTINUOUS	45106	-0.0063043	-0.0148023	0.00219368	0.145938	LINEAR	Volume of grey matter in Superior Frontal Gyrus (left)	UK Biobank Assessment Centre > Imaging > Brain MRI > T1 structural brain MRI > Regional grey matter volumes (FAST)
41272#N152	CAT-MUL	487016/133(487149)	0.121067	-0.0422405	0.284179	0.145984	LOGISTIC-BINARY	Operative procedures - OPCS4: N15.2 Unilateral epididymectomy	Health-related outcomes > Hospital inpatient > Summary Operations
40013#1801	CAT-MUL	487103/46(487149)	0.226052	-0.0787858	0.53072	0.145988	LOGISTIC-BINARY	Type of cancer: ICD9: 1801 Malignant neoplasm of exocervix	Health-related outcomes > Cancer register
41200#R141	CAT-MUL	487090/59(487149)	-0.200917	-0.471773	0.0700244	0.146021	LOGISTIC-BINARY	Operative procedures - main OPCS4: R14.1 Forewater rupture of amniotic membrane	Health-related outcomes > Hospital inpatient > Summary Operations
20003#1141200440	CAT-MUL	486972/44(487016)	0.221094	-0.0772134	0.519031	0.146085	LOGISTIC-BINARY	Treatment/medication code: glivec 100mg tablet	UK Biobank Assessment Centre > Verbal interview > Medications
5306	INTEGER	91949	-0.00984427	-0.0231223	0.00343374	0.146168	ORDERED-LOGISTIC	6mm index of best keratometry results (left)	UK Biobank Assessment Centre > Physical measures > Eye measures > Autorefraction
41200#B375	CAT-MUL	486789/360(487149)	0.0812644	-0.0283523	0.190867	0.146187	LOGISTIC-BINARY	Operative procedures - main OPCS4: B37.5 Lipofilling of breast	Health-related outcomes > Hospital inpatient > Summary Operations
41272#E258	CAT-MUL	487049/100(487149)	0.145975	-0.0509962	0.342785	0.146193	LOGISTIC-BINARY	Operative procedures - OPCS4: E25.8 Other specified diagnostic endoscopic examination of pharynx	Health-related outcomes > Hospital inpatient > Summary Operations
20456	CAT-SIN	8307/746(9053)	-0.0562101	-0.132052	0.0196146	0.146216	LOGISTIC-BINARY	Ever addicted to illicit or recreational drugs	Online follow-up > Mental health > Addictions
41210#W703	CAT-MUL	487132/17(487149)	0.358502	-0.125595	0.84163	0.146225	LOGISTIC-BINARY	Operative procedures - secondary OPCS4: W70.3 Open repair of semilunar cartilage	Health-related outcomes > Hospital inpatient > Summary Operations
41272#J488	CAT-MUL	487115/34(487149)	0.250772	-0.087738	0.588816	0.14625	LOGISTIC-BINARY	Operative procedures - OPCS4: J48.8 Other specified other therapeutic percutaneous operations on bile duct	Health-related outcomes > Hospital inpatient > Summary Operations
41200#G758	CAT-MUL	487094/55(487149)	0.197899	-0.0692185	0.464776	0.146306	LOGISTIC-BINARY	Operative procedures - main OPCS4: G75.8 Other specified attention to artificial opening into ileum	Health-related outcomes > Hospital inpatient > Summary Operations
41272#W776	CAT-MUL	487131/18(487149)	-0.342301	-0.804777	0.118977	0.146314	LOGISTIC-BINARY	Operative procedures - OPCS4: W77.6 Annular ligament reconstruction for stabilisation of joint	Health-related outcomes > Hospital inpatient > Summary Operations
41272#L908	CAT-MUL	487126/23(487149)	0.302727	-0.106235	0.710781	0.146396	LOGISTIC-BINARY	Operative procedures - OPCS4: L90.8 Other specified open removal of thrombus from vein	Health-related outcomes > Hospital inpatient > Summary Operations
41210#Y995	CAT-MUL	487139/10(487149)	-0.462222	-1.08719	0.160985	0.146399	LOGISTIC-BINARY	Operative procedures - secondary OPCS4: Y99.5 Live matched related donor	Health-related outcomes > Hospital inpatient > Summary Operations
22601#92593346	CAT-MUL	115864/208(116072)	0.0989265	-0.0346874	0.232339	0.146439	LOGISTIC-BINARY	Job coding: other sales occupations including bill poster, ticket checker	Online follow-up > Work environment > Employment history
41200#S491	CAT-MUL	487110/39(487149)	0.244733	-0.0856317	0.575018	0.146459	LOGISTIC-BINARY	Operative procedures - main OPCS4: S49.1 Adjustment to skin expander in subcutaneous tissue	Health-related outcomes > Hospital inpatient > Summary Operations
41272#G242	CAT-MUL	487139/10(487149)	0.456257	-0.159846	1.07168	0.146531	LOGISTIC-BINARY	Operative procedures - OPCS4: G24.2 Antireflux operation using thoracic approach NEC	Health-related outcomes > Hospital inpatient > Summary Operations
41272#M753	CAT-MUL	487135/14(487149)	0.379692	-0.133378	0.891719	0.146533	LOGISTIC-BINARY	Operative procedures - OPCS4: M75.3 External urethrotomy	Health-related outcomes > Hospital inpatient > Summary Operations
41200#D268	CAT-MUL	487128/21(487149)	0.319777	-0.112276	0.751095	0.146541	LOGISTIC-BINARY	Operative procedures - main OPCS4: D26.8 Other specified operations on vestibular apparatus	Health-related outcomes > Hospital inpatient > Summary Operations
41272#U101	CAT-MUL	486986/163(487149)	0.117013	-0.0409926	0.27495	0.146553	LOGISTIC-BINARY	Operative procedures - OPCS4: U10.1 Cardiac computed tomography for calcium scoring	Health-related outcomes > Hospital inpatient > Summary Operations
41200#J488	CAT-MUL	487134/15(487149)	0.373136	-0.131319	0.876472	0.146639	LOGISTIC-BINARY	Operative procedures - main OPCS4: J48.8 Other specified other therapeutic percutaneous operations on bile duct	Health-related outcomes > Hospital inpatient > Summary Operations
24454	CONTINUOUS	46068	-0.00654677	-0.015388	0.00229444	0.146687	LINEAR	Median relative head motion from dMRI	Assessment centre > Imaging > Brain MRI > Diffusion brain MRI
41272#A445	CAT-MUL	487081/68(487149)	-0.17976	-0.42265	0.0628903	0.146689	LOGISTIC-BINARY	Operative procedures - OPCS4: A44.5 Excision of lesion of intradural extramedullary spinal cord	Health-related outcomes > Hospital inpatient > Summary Operations
20004#1429	CAT-MUL	484465/2551(487016)	0.029333	-0.0102884	0.0689495	0.146746	LOGISTIC-BINARY	Operation code: cystectomy	UK Biobank Assessment Centre > Verbal interview > Operations
20003#1141168374	CAT-MUL	486961/55(487016)	0.196592	-0.0690956	0.462026	0.146798	LOGISTIC-BINARY	Treatment/medication code: dermol 200 shower emollient	UK Biobank Assessment Centre > Verbal interview > Medications
20003#1141200108	CAT-MUL	486851/165(487016)	0.117044	-0.0410882	0.275136	0.146808	LOGISTIC-BINARY	Treatment/medication code: cymalon cranberry 1.5g/5ml liquid	UK Biobank Assessment Centre > Verbal interview > Medications
27571	CONTINUOUS	45549	-0.00611871	-0.014386	0.00214862	0.146892	LINEAR	Area of G-oc-temp-lat-fusifor (right hemisphere)	UK Biobank Assessment Centre > Imaging > Brain MRI > T1 structural brain MRI > Freesurfer a2009s
41229#5CC	CAT-MUL	486806/343(487149)	0.0792419	-0.0278446	0.186293	0.146898	LOGISTIC-BINARY	PCT responsible for patient data: BLACKBURN WITH DARWEN PCT	Health-related outcomes > Hospital inpatient > Summary Administration
41272#J611	CAT-MUL	487115/34(487149)	0.247552	-0.0873339	0.581797	0.147034	LOGISTIC-BINARY	Operative procedures - OPCS4: J61.1 Open cystogastrotomy of pancreas	Health-related outcomes > Hospital inpatient > Summary Operations
41210#C065	CAT-MUL	487136/13(487149)	0.400145	-0.141509	0.939977	0.147046	LOGISTIC-BINARY	Operative procedures - secondary OPCS4: C06.5 Exploration of orbit	Health-related outcomes > Hospital inpatient > Summary Operations
41210#P274	CAT-MUL	487134/15(487149)	0.396425	-0.139123	0.932715	0.147084	LOGISTIC-BINARY	Operative procedures - secondary OPCS4	Health-related outcomes > Hospital inpatient > Summary Operations
41272#K692	CAT-MUL	487102/47(487149)	0.216334	-0.0762435	0.508676	0.147126	LOGISTIC-BINARY	Operative procedures - OPCS4: K69.2 Fenestration of pericardium	Health-related outcomes > Hospital inpatient > Summary Operations
41210#L841	CAT-MUL	487118/31(487149)	-0.266041	-0.626036	0.0934459	0.147172	LOGISTIC-BINARY	Operative procedures - secondary OPCS4: L84.1 Combined operations on primary long saphenous vein	Health-related outcomes > Hospital inpatient > Summary Operations
41210#M668	CAT-MUL	487126/23(487149)	0.294274	-0.104017	0.691702	0.147187	LOGISTIC-BINARY	Operative procedures - secondary OPCS4: M66.8 Other specified other therapeutic endoscopic operations on outlet of male bladder	Health-related outcomes > Hospital inpatient > Summary Operations
41210#Y941	CAT-MUL	487128/21(487149)	0.321969	-0.113679	0.75717	0.147298	LOGISTIC-BINARY	Operative procedures - secondary OPCS4: Y94.1 Dopamine transporter scan	Health-related outcomes > Hospital inpatient > Summary Operations
41272#Y941	CAT-MUL	487128/21(487149)	0.321969	-0.113679	0.75717	0.147298	LOGISTIC-BINARY	Operative procedures - OPCS4: Y94.1 Dopamine transporter scan	Health-related outcomes > Hospital inpatient > Summary Operations
41272#R281	CAT-MUL	487108/41(487149)	-0.240119	-0.565185	0.0844513	0.147298	LOGISTIC-BINARY	Operative procedures - OPCS4: R28.1 Curettage of delivered uterus	Health-related outcomes > Hospital inpatient > Summary Operations
41272#B285	CAT-MUL	482274/4875(487149)	0.0221795	-0.00782135	0.0521795	0.147322	LOGISTIC-BINARY	Operative procedures - OPCS4: B28.5 Wire guided partial excision of breast	Health-related outcomes > Hospital inpatient > Summary Operations
20003#1140874014	CAT-MUL	486843/173(487016)	0.112024	-0.0395598	0.263513	0.147364	LOGISTIC-BINARY	Treatment/medication code: metronidazole	UK Biobank Assessment Centre > Verbal interview > Medications
41210#T679	CAT-MUL	487029/120(487149)	0.134156	-0.0473973	0.315556	0.147369	LOGISTIC-BINARY	Operative procedures - secondary OPCS4: T67.9 Unspecified primary repair of tendon	Health-related outcomes > Hospital inpatient > Summary Operations
27391	CONTINUOUS	45549	-0.00622768	-0.0146529	0.00219757	0.147405	LINEAR	Area of S-orbital-med-olfact (left hemisphere)	UK Biobank Assessment Centre > Imaging > Brain MRI > T1 structural brain MRI > Freesurfer a2009s
41272#E179	CAT-MUL	487097/52(487149)	0.202708	-0.071748	0.4769	0.147527	LOGISTIC-BINARY	Operative procedures - OPCS4: E17.9 Unspecified operations on unspecified nasal sinus	Health-related outcomes > Hospital inpatient > Summary Operations
41210#F063	CAT-MUL	487138/11(487149)	-0.456073	-1.07396	0.160946	0.147578	LOGISTIC-BINARY	Operative procedures - secondary OPCS4: F06.3 Shave of lip	Health-related outcomes > Hospital inpatient > Summary Operations
41272#W246	CAT-MUL	486139/1010(487149)	0.0465739	-0.016475	0.109614	0.147639	LOGISTIC-BINARY	Operative procedures - OPCS4: W24.6 Closed reduction of fracture of bone and fixation using nail or screw	Health-related outcomes > Hospital inpatient > Summary Operations
25103	CONTINUOUS	42860	-0.00670315	-0.0157778	0.00237153	0.147681	LINEAR	Mean FA in tapetum on FA skeleton (left)	UK Biobank Assessment Centre > Imaging > Brain MRI > Diffusion brain MRI > dMRI skeleton
41256#466	CAT-MUL	487139/10(487149)	-0.468553	-1.1056	0.16419	0.147744	LOGISTIC-BINARY	Operative procedures - main OPCS3: 466 Excision of lesion of large intestine	Health-related outcomes > Hospital inpatient > Summary Operations
25581	CONTINUOUS	42858	-0.00653131	-0.0153759	0.00231328	0.147797	LINEAR	Weighted-mean L1 in tract inferior fronto-occipital fasciculus (left)	UK Biobank Assessment Centre > Imaging > Brain MRI > Diffusion brain MRI > dMRI weighted means
41272#V266	CAT-MUL	487109/40(487149)	0.231787	-0.082347	0.545475	0.147858	LOGISTIC-BINARY	Operative procedures - OPCS4: V26.6 Revisional lateral foraminotomy of lumbar spine	Health-related outcomes > Hospital inpatient > Summary Operations
20003#1140878558	CAT-MUL	487004/12(487016)	-0.437977	-1.03227	0.154569	0.147864	LOGISTIC-BINARY	Treatment/medication code: skinoren cream	UK Biobank Assessment Centre > Verbal interview > Medications
27123	CONTINUOUS	45549	0.00624306	-0.00221322	0.0146993	0.147895	LINEAR	Mean thickness of BA45 (right hemisphere)	UK Biobank Assessment Centre > Imaging > Brain MRI > T1 structural brain MRI > Freesurfer BA exvivo
41272#W772	CAT-MUL	486888/261(487149)	0.0919202	-0.0326066	0.216407	0.147898	LOGISTIC-BINARY	Operative procedures - OPCS4: W77.2 Transposition of muscle for stabilisation of joint	Health-related outcomes > Hospital inpatient > Summary Operations
41256#2531	CAT-MUL	487136/13(487149)	0.411972	-0.146498	0.969765	0.14795	LOGISTIC-BINARY	Operative procedures - main OPCS3: 253.1 Endodontic procedures : apicectomy	Health-related outcomes > Hospital inpatient > Summary Operations
41256#191	CAT-MUL	487134/15(487149)	-0.376299	-0.888829	0.131709	0.147988	LOGISTIC-BINARY	Operative procedures - main OPCS3: 191 Excision and destruction of external ear or lesion	Health-related outcomes > Hospital inpatient > Summary Operations
5181	CAT-SIN	113529	0.0162328	-0.00576436	0.0382299	0.148076	ORDERED-LOGISTIC	Ever had eye surgery	UK Biobank Assessment Centre > Physical measures > Eye measures > Eye surgery/complications
41272#H401	CAT-MUL	487123/26(487149)	-0.289128	-0.681499	0.10237	0.148146	LOGISTIC-BINARY	Operative procedures - OPCS4: H40.1 Trans-sphincteric excision of mucosa of rectum	Health-related outcomes > Hospital inpatient > Summary Operations
20003#1141157394	CAT-MUL	487004/12(487016)	-0.414292	-0.978398	0.145302	0.148203	LOGISTIC-BINARY	Treatment/medication code: goserelin product	UK Biobank Assessment Centre > Verbal interview > Medications
130918	DATE	486181/968(487149)	0.0487181	-0.0173375	0.114767	0.148276	LOGISTIC-BINARY	Date F50 first reported (eating disorders)	Health-related outcomes > First occurrences > Mental and behavioural disorders
41200#L272	CAT-MUL	487115/34(487149)	0.245534	-0.0874112	0.578418	0.148309	LOGISTIC-BINARY	Operative procedures - main OPCS4: L27.2 Endovascular insertion of stent graft for suprarenal aortic aneurysm	Health-related outcomes > Hospital inpatient > Summary Operations
23027	INTEGER	9349	-0.0151254	-0.0356347	0.0053839	0.148311	LINEAR	JC VP1 antigen for Human Polyomavirus JCV	Biological samples > Assay results > Blood assays > Infectious Diseases > Infectious Disease Antigens
41210#L712	CAT-MUL	487111/38(487149)	0.231619	-0.0826404	0.54549	0.14835	LOGISTIC-BINARY	Operative procedures - secondary OPCS4: L71.2 Percutaneous transluminal embolectomy of artery	Health-related outcomes > Hospital inpatient > Summary Operations
41200#V281	CAT-MUL	487097/52(487149)	0.201762	-0.0719757	0.475238	0.148379	LOGISTIC-BINARY	Operative procedures - main OPCS4: V28.1 Primary insertion of lumbar interspinous process spacer	Health-related outcomes > Hospital inpatient > Summary Operations
41210#E047	CAT-MUL	486772/377(487149)	0.0745368	-0.0266088	0.175632	0.148537	LOGISTIC-BINARY	Operative procedures - secondary OPCS4: E04.7 Surgical outfracture of turbinate of nose	Health-related outcomes > Hospital inpatient > Summary Operations
41200#W943	CAT-MUL	487031/118(487149)	0.135195	-0.048263	0.31857	0.14855	LOGISTIC-BINARY	Operative procedures - main OPCS4: W94.3 Revision of hybrid prosthetic replacement of hip joint using cemented femoral component	Health-related outcomes > Hospital inpatient > Summary Operations
41200#A574	CAT-MUL	486914/235(487149)	0.0966491	-0.0345076	0.227755	0.148576	LOGISTIC-BINARY	Operative procedures - main OPCS4: A57.4 Injection of destructive substance into spinal nerve root	Health-related outcomes > Hospital inpatient > Summary Operations
22617#6215	CAT-MUL	115943/129(116072)	0.123609	-0.0443144	0.291143	0.14863	LOGISTIC-BINARY	Job code - historical: Rail travel assistants	Online follow-up > Work environment > Employment history
20084#469	CAT-MUL	67189/1766(68955)	-0.0357751	-0.0843353	0.0127745	0.148706	LOGISTIC-BINARY	Vitamin and/or mineral supplement use: Multivitamin with iron	Online follow-up > Diet by 24-hour recall > Vitamin/mineral supplements yesterday
20409	CAT-SIN	83135	-0.0127786	-0.0301286	0.00457141	0.148735	ORDERED-LOGISTIC	Frequency of feeling guilt or remorse after drinking alcohol in last year	Online follow-up > Mental health > Alcohol use
41272#W779	CAT-MUL	487058/91(487149)	0.154356	-0.0552589	0.363778	0.148757	LOGISTIC-BINARY	Operative procedures - OPCS4: W77.9 Unspecified stabilising operations on joint	Health-related outcomes > Hospital inpatient > Summary Operations
41200#K754	CAT-MUL	486987/162(487149)	0.112602	-0.0402785	0.265414	0.148765	LOGISTIC-BINARY	Operative procedures - main OPCS4: K75.4 Percutaneous transluminal balloon angioplasty and insertion of 3 or more stents into coronary artery NEC	Health-related outcomes > Hospital inpatient > Summary Operations
41272#D106	CAT-MUL	486960/189(487149)	0.105296	-0.0376899	0.248193	0.148798	LOGISTIC-BINARY	Operative procedures - OPCS4: D10.6 Revision of mastoidectomy	Health-related outcomes > Hospital inpatient > Summary Operations
20003#1140881442	CAT-MUL	486964/52(487016)	0.204573	-0.0733964	0.482162	0.148897	LOGISTIC-BINARY	Treatment/medication code: anusol hc ointment	UK Biobank Assessment Centre > Verbal interview > Medications
27472	CONTINUOUS	45549	-0.00656681	-0.0154841	0.00235044	0.148918	LINEAR	Mean thickness of S-suborbital (left hemisphere)	UK Biobank Assessment Centre > Imaging > Brain MRI > T1 structural brain MRI > Freesurfer a2009s
41210#Q163	CAT-MUL	487124/25(487149)	0.308703	-0.110295	0.728225	0.14893	LOGISTIC-BINARY	Operative procedures - secondary OPCS4: Q16.3 Microwave ablation of endometrium NEC	Health-related outcomes > Hospital inpatient > Summary Operations
130766	DATE	487076/73(487149)	0.165933	-0.059531	0.391132	0.148938	LOGISTIC-BINARY	Date E51 first reported (thiamine deficiency)	Health-related outcomes > First occurrences > Endocrine, nutritional and metabolic diseases
41224#2	CAT-MUL	3172/5364(8536)	0.0335399	-0.0120008	0.0791059	0.14895	LOGISTIC-BINARY	Intended delivery places: NHS hospital: consultant ward	Health-related outcomes > Hospital inpatient > Summary Maternity
41272#X361	CAT-MUL	486513/636(487149)	0.0575154	-0.0206134	0.135619	0.14898	LOGISTIC-BINARY	Operative procedures - OPCS4: X36.1 Blood donation	Health-related outcomes > Hospital inpatient > Summary Operations
41272#V112	CAT-MUL	487044/105(487149)	-0.140955	-0.332506	0.0504078	0.149026	LOGISTIC-BINARY	Operative procedures - OPCS4: V11.2 Internal fixation of maxilla NEC	Health-related outcomes > Hospital inpatient > Summary Operations
41210#L718	CAT-MUL	487116/33(487149)	0.25042	-0.0899883	0.590319	0.149036	LOGISTIC-BINARY	Operative procedures - secondary OPCS4: L71.8 Other specified therapeutic transluminal operations on other artery	Health-related outcomes > Hospital inpatient > Summary Operations
41210#F188	CAT-MUL	487122/27(487149)	0.27959	-0.100467	0.659027	0.149039	LOGISTIC-BINARY	Operative procedures - secondary OPCS4: F18.8 Other specified excision of dental lesion of jaw	Health-related outcomes > Hospital inpatient > Summary Operations
41200#A428	CAT-MUL	487138/11(487149)	-0.446442	-1.05274	0.159676	0.149068	LOGISTIC-BINARY	Operative procedures - main OPCS4: A42.8 Other specified other operations on meninges of brain	Health-related outcomes > Hospital inpatient > Summary Operations
41200#F201	CAT-MUL	487122/27(487149)	0.285969	-0.102755	0.674192	0.149108	LOGISTIC-BINARY	Operative procedures - main OPCS4: F20.1 Excision of gingiva	Health-related outcomes > Hospital inpatient > Summary Operations
41272#U092	CAT-MUL	486993/156(487149)	0.11826	-0.0424671	0.278909	0.149171	LOGISTIC-BINARY	Operative procedures - OPCS4: U09.2 Ultrasound of pelvis	Health-related outcomes > Hospital inpatient > Summary Operations
20003#1141181150	CAT-MUL	486980/36(487016)	0.236962	-0.0851697	0.558794	0.149184	LOGISTIC-BINARY	Treatment/medication code: cilostazol	UK Biobank Assessment Centre > Verbal interview > Medications
41272#E621	CAT-MUL	487131/18(487149)	0.354866	-0.127823	0.836419	0.149185	LOGISTIC-BINARY	Operative procedures - OPCS4: E62.1 Endoscopic extirpation of lesion of mediastinum	Health-related outcomes > Hospital inpatient > Summary Operations
20003#1140861698	CAT-MUL	486995/21(487016)	0.314801	-0.113179	0.742372	0.149215	LOGISTIC-BINARY	Treatment/medication code: sinthrome 1mg tablet	UK Biobank Assessment Centre > Verbal interview > Medications
41272#F439	CAT-MUL	487085/64(487149)	0.185237	-0.0666556	0.436869	0.149286	LOGISTIC-BINARY	Operative procedures - OPCS4: F43.9 Unspecified other examinations of mouth	Health-related outcomes > Hospital inpatient > Summary Operations
41210#P262	CAT-MUL	487105/44(487149)	-0.231853	-0.547316	0.0832002	0.14942	LOGISTIC-BINARY	Operative procedures - secondary OPCS4: P26.2 Insertion of ring pessary into vagina	Health-related outcomes > Hospital inpatient > Summary Operations
41272#E024	CAT-MUL	487020/129(487149)	0.127892	-0.0460863	0.301738	0.149491	LOGISTIC-BINARY	Operative procedures - OPCS4: E02.4 Septorhinoplasty using graft	Health-related outcomes > Hospital inpatient > Summary Operations
20003#1140882800	CAT-MUL	486507/509(487016)	-0.0643338	-0.151844	0.0231427	0.149539	LOGISTIC-BINARY	Treatment/medication code: eumovate cream	UK Biobank Assessment Centre > Verbal interview > Medications
41272#A685	CAT-MUL	487120/29(487149)	0.272229	-0.0982587	0.642176	0.149544	LOGISTIC-BINARY	Operative procedures - OPCS4: A68.5 Secondary neurolysis of peripheral nerve NEC	Health-related outcomes > Hospital inpatient > Summary Operations
22601#11423324	CAT-MUL	115944/128(116072)	0.131634	-0.0474598	0.310598	0.14956	LOGISTIC-BINARY	Job coding: customer care/relations manager, help desk manager	Online follow-up > Work environment > Employment history
25308	CONTINUOUS	42860	0.00672361	-0.00242144	0.0158687	0.14958	LINEAR	Mean L3 in superior cerebellar peduncle on FA skeleton (right)	UK Biobank Assessment Centre > Imaging > Brain MRI > Diffusion brain MRI > dMRI skeleton
41210#C797	CAT-MUL	486765/384(487149)	0.0738114	-0.0266038	0.174189	0.149594	LOGISTIC-BINARY	Operative procedures - secondary OPCS4: C79.7 Removal of internal tamponade agent from vitreous body	Health-related outcomes > Hospital inpatient > Summary Operations
41210#Z191	CAT-MUL	487032/117(487149)	-0.137236	-0.323935	0.0494016	0.149598	LOGISTIC-BINARY	Operative procedures - secondary OPCS4: Z19.1 Lens	Health-related outcomes > Hospital inpatient > Summary Operations
41272#Z191	CAT-MUL	487032/117(487149)	-0.137236	-0.323935	0.0494016	0.149598	LOGISTIC-BINARY	Operative procedures - OPCS4: Z19.1 Lens	Health-related outcomes > Hospital inpatient > Summary Operations
41272#X378	CAT-MUL	486698/451(487149)	0.0699071	-0.0252013	0.164987	0.149628	LOGISTIC-BINARY	Operative procedures - OPCS4: X37.8 Other specified intramuscular injection	Health-related outcomes > Hospital inpatient > Summary Operations
132564	DATE	487109/40(487149)	-0.232569	-0.549163	0.0835853	0.149638	LOGISTIC-BINARY	Date Q77 first reported (osteochondrodysplasia with defects of growth of tubular bones and spine)	Health-related outcomes > First occurrences > Congenital disruptions and chromosomal abnormalities
41272#L571	CAT-MUL	487135/14(487149)	0.380265	-0.137806	0.896872	0.149691	LOGISTIC-BINARY	Operative procedures - OPCS4: L57.1 Replacement of aneurysmal femoral artery by anastomosis of femoral artery to femoral artery NEC	Health-related outcomes > Hospital inpatient > Summary Operations
25170	CONTINUOUS	42860	-0.00665879	-0.0157189	0.00240137	0.149727	LINEAR	Mean MO in posterior limb of internal capsule on FA skeleton (right)	UK Biobank Assessment Centre > Imaging > Brain MRI > Diffusion brain MRI > dMRI skeleton
41200#X704	CAT-MUL	485459/1690(487149)	0.0355194	-0.0128169	0.0838484	0.149763	LOGISTIC-BINARY	Operative procedures - main OPCS4: X70.4 Procurement of drugs for chemotherapy for neoplasm for regimens in Band 4	Health-related outcomes > Hospital inpatient > Summary Operations
41272#N273	CAT-MUL	487129/20(487149)	0.310007	-0.112547	0.731065	0.14979	LOGISTIC-BINARY	Operative procedures - OPCS4: N27.3 Destruction of lesion of penis NEC	Health-related outcomes > Hospital inpatient > Summary Operations
41272#A738	CAT-MUL	486983/166(487149)	0.114135	-0.041299	0.269493	0.149995	LOGISTIC-BINARY	Operative procedures - OPCS4: A73.8 Other specified other operations on peripheral nerve	Health-related outcomes > Hospital inpatient > Summary Operations
41200#H402	CAT-MUL	487093/56(487149)	-0.194289	-0.459009	0.0701333	0.150047	LOGISTIC-BINARY	Operative procedures - main OPCS4: H40.2 Trans-sphincteric excision of lesion of rectum	Health-related outcomes > Hospital inpatient > Summary Operations
20003#1140871162	CAT-MUL	486987/29(487016)	0.273026	-0.0990923	0.644737	0.150216	LOGISTIC-BINARY	Treatment/medication code: vitamins capsule bpc	UK Biobank Assessment Centre > Verbal interview > Medications
26609	CONTINUOUS	45549	-0.0056494	-0.0133454	0.00204657	0.150216	LINEAR	Volume of Whole-amygdala (left hemisphere)	UK Biobank Assessment Centre > Imaging > Brain MRI > T1 structural brain MRI > Freesurfer subsegmentation
20003#1140871546	CAT-MUL	486949/67(487016)	0.183894	-0.0666638	0.434412	0.150251	LOGISTIC-BINARY	Treatment/medication code: ponstan 250mg capsule	UK Biobank Assessment Centre > Verbal interview > Medications
41200#F268	CAT-MUL	487110/39(487149)	-0.234298	-0.553736	0.0847246	0.150269	LOGISTIC-BINARY	Operative procedures - main OPCS4: F26.8 Other specified other operations on tongue	Health-related outcomes > Hospital inpatient > Summary Operations
20003#1140923728	CAT-MUL	487004/12(487016)	0.408596	-0.149204	0.964011	0.150307	LOGISTIC-BINARY	Treatment/medication code: tacalcitol	UK Biobank Assessment Centre > Verbal interview > Medications
41210#M168	CAT-MUL	487120/29(487149)	0.272192	-0.0989001	0.642822	0.150317	LOGISTIC-BINARY	Operative procedures - secondary OPCS4: M16.8 Other specified other operations on kidney	Health-related outcomes > Hospital inpatient > Summary Operations
41210#L908	CAT-MUL	487128/21(487149)	0.312178	-0.113727	0.737043	0.150363	LOGISTIC-BINARY	Operative procedures - secondary OPCS4: L90.8 Other specified open removal of thrombus from vein	Health-related outcomes > Hospital inpatient > Summary Operations
41272#T856	CAT-MUL	485674/1475(487149)	-0.0373723	-0.0883198	0.0135636	0.150465	LOGISTIC-BINARY	Operative procedures - OPCS4: T85.6 Block dissection of pelvic lymph nodes	Health-related outcomes > Hospital inpatient > Summary Operations
41210#J093	CAT-MUL	487138/11(487149)	0.431787	-0.157674	1.01904	0.150482	LOGISTIC-BINARY	Operative procedures - secondary OPCS4: J09.3 Laparoscopic ultrasound examination of liver NEC	Health-related outcomes > Hospital inpatient > Summary Operations
41200#M705	CAT-MUL	486949/200(487149)	-0.0982693	-0.232294	0.0356587	0.150548	LOGISTIC-BINARY	Operative procedures - main OPCS4: M70.5 Massage of prostate	Health-related outcomes > Hospital inpatient > Summary Operations
40013#1728	CAT-MUL	487122/27(487149)	-0.288566	-0.68237	0.104649	0.150562	LOGISTIC-BINARY	Type of cancer: ICD9: 1728 Malignant melanoma of other site	Health-related outcomes > Cancer register
40013#2333	CAT-MUL	487121/28(487149)	0.286637	-0.104194	0.677577	0.150635	LOGISTIC-BINARY	Type of cancer: ICD9: 2333 Carcinoma in situ of other and unspecified female genital organs	Health-related outcomes > Cancer register
41210#T623	CAT-MUL	487136/13(487149)	0.414437	-0.151506	0.978668	0.150648	LOGISTIC-BINARY	Operative procedures - secondary OPCS4: T62.3 Biopsy of lesion of bursa	Health-related outcomes > Hospital inpatient > Summary Operations
41200#W372	CAT-MUL	486985/164(487149)	0.113964	-0.041493	0.269358	0.150678	LOGISTIC-BINARY	Operative procedures - main OPCS4: W37.2 Conversion to total prosthetic replacement of hip joint using cement	Health-related outcomes > Hospital inpatient > Summary Operations
41210#S318	CAT-MUL	487101/48(487149)	0.212328	-0.0774062	0.501769	0.150699	LOGISTIC-BINARY	Operative procedures - secondary OPCS4: S31.8 Other specified other operations on flap of skin to other site	Health-related outcomes > Hospital inpatient > Summary Operations
41200#S703	CAT-MUL	487139/10(487149)	-0.478384	-1.13212	0.173323	0.150767	LOGISTIC-BINARY	Operative procedures - main OPCS4: S70.3 Removal of foreign body from nail	Health-related outcomes > Hospital inpatient > Summary Operations
41272#C165	CAT-MUL	487129/20(487149)	-0.327854	-0.775694	0.118964	0.150777	LOGISTIC-BINARY	Operative procedures - OPCS4: C16.5 Revision of tarsorrhaphy	Health-related outcomes > Hospital inpatient > Summary Operations
132008	DATE	486270/879(487149)	0.0490517	-0.0178726	0.11596	0.150797	LOGISTIC-BINARY	Date N05 first reported (unspecified nephritic syndrome)	Health-related outcomes > First occurrences > Genitourinary system disorders
22601#35632596	CAT-MUL	116010/62(116072)	0.176473	-0.0647488	0.416767	0.150846	LOGISTIC-BINARY	Job coding: vocational trainer/instructor, craft instructor, apprentice instructor	Online follow-up > Work environment > Employment history
41210#Z422	CAT-MUL	486116/1033(487149)	-0.0436054	-0.103126	0.0158971	0.150968	LOGISTIC-BINARY	Operative procedures - secondary OPCS4: Z42.2 Prostate	Health-related outcomes > Hospital inpatient > Summary Operations
41272#Z422	CAT-MUL	486116/1033(487149)	-0.0436054	-0.103126	0.0158971	0.150968	LOGISTIC-BINARY	Operative procedures - OPCS4: Z42.2 Prostate	Health-related outcomes > Hospital inpatient > Summary Operations
130934	DATE	487108/41(487149)	0.224865	-0.0823823	0.531637	0.151124	LOGISTIC-BINARY	Date F61 first reported (mixed and other personality disorders)	Health-related outcomes > First occurrences > Mental and behavioural disorders
41200#X342	CAT-MUL	487097/52(487149)	0.202462	-0.0741179	0.47872	0.151128	LOGISTIC-BINARY	Operative procedures - main OPCS4: X34.2 Transfusion of plasma NEC	Health-related outcomes > Hospital inpatient > Summary Operations
41200#X083	CAT-MUL	486743/406(487149)	0.070434	-0.0257663	0.166589	0.15118	LOGISTIC-BINARY	Operative procedures - main OPCS4: X08.3 Amputation of phalanx of finger	Health-related outcomes > Hospital inpatient > Summary Operations
27234	CONTINUOUS	45549	0.00632136	-0.00231239	0.0149551	0.151276	LINEAR	Volume of transversetemporal (left hemisphere)	UK Biobank Assessment Centre > Imaging > Brain MRI > T1 structural brain MRI > Freesurfer DKT
41200#D085	CAT-MUL	487137/12(487149)	0.424169	-0.155979	1.00251	0.151289	LOGISTIC-BINARY	Operative procedures - main OPCS4: D08.5 Irrigation of external auditory canal NEC	Health-related outcomes > Hospital inpatient > Summary Operations
24009	INTEGER	480034	0.00871989	-0.00318932	0.0206291	0.151328	ORDERED-LOGISTIC	Traffic intensity on the nearest road	Additional exposures > Local environment > Residential air pollution
41272#F188	CAT-MUL	487055/94(487149)	0.151187	-0.0554251	0.357628	0.151352	LOGISTIC-BINARY	Operative procedures - OPCS4: F18.8 Other specified excision of dental lesion of jaw	Health-related outcomes > Hospital inpatient > Summary Operations
4186-1	CAT-SIN	165181/167127	-999	-999	-999	0.151376	MULTINOMIAL-LOGISTIC	Stiffness method	UK Biobank Assessment Centre > Physical measures > Arterial stiffness
40006#D035	CAT-MUL	486629/520(487149)	-0.0626182	-0.148185	0.0229164	0.151404	LOGISTIC-BINARY	Type of cancer: ICD10: D03.5 Melanoma in situ of trunk	Health-related outcomes > Cancer register
41272#L663	CAT-MUL	487139/10(487149)	-0.445428	-1.05569	0.161962	0.151452	LOGISTIC-BINARY	Operative procedures - OPCS4: L66.3 Percutaneous transluminal occlusion of artery	Health-related outcomes > Hospital inpatient > Summary Operations
131908	DATE	486967/182(487149)	-0.106218	-0.251402	0.038883	0.151473	LOGISTIC-BINARY	Date M42 first reported (spinal osteochondrosis)	Health-related outcomes > First occurrences > Musculoskeletal system and connective tissue disorders
41272#A025	CAT-MUL	487018/131(487149)	0.125934	-0.046231	0.297981	0.151531	LOGISTIC-BINARY	Operative procedures - OPCS4: A02.5 Excision of lesion of tissue of cerebellum	Health-related outcomes > Hospital inpatient > Summary Operations
41272#Q432	CAT-MUL	486552/597(487149)	0.0627827	-0.0230274	0.148589	0.151558	LOGISTIC-BINARY	Operative procedures - OPCS4: Q43.2 Excision of lesion of ovary	Health-related outcomes > Hospital inpatient > Summary Operations
41272#E061	CAT-MUL	486964/185(487149)	0.105126	-0.0385975	0.248767	0.151562	LOGISTIC-BINARY	Operative procedures - OPCS4: E06.1 Packing of posterior cavity of nose NEC	Health-related outcomes > Hospital inpatient > Summary Operations
20003#1141200708	CAT-MUL	486872/144(487016)	-0.125018	-0.296015	0.045928	0.151798	LOGISTIC-BINARY	Treatment/medication code: strontium product	UK Biobank Assessment Centre > Verbal interview > Medications
20003#1140879830	CAT-MUL	487000/16(487016)	-0.354477	-0.839822	0.130018	0.151822	LOGISTIC-BINARY	Treatment/medication code: oxprenolol	UK Biobank Assessment Centre > Verbal interview > Medications
41272#L273	CAT-MUL	487103/46(487149)	0.213902	-0.0788309	0.50632	0.151888	LOGISTIC-BINARY	Operative procedures - OPCS4: L27.3 Endovascular insertion of stent graft for thoracic aortic aneurysm	Health-related outcomes > Hospital inpatient > Summary Operations
41210#J405	CAT-MUL	487115/34(487149)	0.243915	-0.0899625	0.577322	0.151923	LOGISTIC-BINARY	Operative procedures - secondary OPCS4: J40.5 Endoscopic retrograde insertion of expanding covered metal stent into bile duct	Health-related outcomes > Hospital inpatient > Summary Operations
41272#S689	CAT-MUL	487074/75(487149)	0.166259	-0.0613217	0.39359	0.151972	LOGISTIC-BINARY	Operative procedures - OPCS4: S68.9 Unspecified excision of nail	Health-related outcomes > Hospital inpatient > Summary Operations
20003#1140911640	CAT-MUL	486765/251(487016)	-0.0928744	-0.219968	0.0341768	0.151997	LOGISTIC-BINARY	Treatment/medication code: lecithin product	UK Biobank Assessment Centre > Verbal interview > Medications
41200#X348	CAT-MUL	487053/96(487149)	0.148464	-0.0547547	0.351528	0.152022	LOGISTIC-BINARY	Operative procedures - main OPCS4: X34.8 Other specified other intravenous transfusion	Health-related outcomes > Hospital inpatient > Summary Operations
41200#P068	CAT-MUL	487124/25(487149)	-0.303335	-0.718861	0.111444	0.152091	LOGISTIC-BINARY	Operative procedures - main OPCS4: P06.8 Other specified extirpation of lesion of vulva	Health-related outcomes > Hospital inpatient > Summary Operations
41272#C481	CAT-MUL	487138/11(487149)	-0.439619	-1.0434	0.16054	0.152165	LOGISTIC-BINARY	Operative procedures - OPCS4: C48.1 Surgical removal of foreign body from cornea	Health-related outcomes > Hospital inpatient > Summary Operations
41200#A486	CAT-MUL	487068/81(487149)	0.161345	-0.0596536	0.382136	0.152263	LOGISTIC-BINARY	Operative procedures - main OPCS4: A48.6 Removal of neurostimulator adjacent to spinal cord	Health-related outcomes > Hospital inpatient > Summary Operations
41210#Z109	CAT-MUL	486982/167(487149)	0.112154	-0.0414504	0.265675	0.152301	LOGISTIC-BINARY	Operative procedures - secondary OPCS4: Z10.9 Lumbar plexus NEC	Health-related outcomes > Hospital inpatient > Summary Operations
41272#Z109	CAT-MUL	486982/167(487149)	0.112154	-0.0414504	0.265675	0.152301	LOGISTIC-BINARY	Operative procedures - OPCS4: Z10.9 Lumbar plexus NEC	Health-related outcomes > Hospital inpatient > Summary Operations
41272#T876	CAT-MUL	487045/104(487149)	0.143669	-0.0531183	0.340335	0.152329	LOGISTIC-BINARY	Operative procedures - OPCS4: T87.6 Excision or biopsy of porta hepatis lymph node	Health-related outcomes > Hospital inpatient > Summary Operations
7538	INTEGER	1669	-0.0354697	-0.0840625	0.0131231	0.152419	LINEAR	Keratometry median cylinder axis (left)	Assessment centre > Eye measures > Refractometry > Refractometer 2
41272#M062	CAT-MUL	486921/228(487149)	0.0954465	-0.0353096	0.22614	0.15242	LOGISTIC-BINARY	Operative procedures - OPCS4: M06.2 Drainage of kidney NEC	Health-related outcomes > Hospital inpatient > Summary Operations
25022	CONTINUOUS	45094	0.00634286	-0.00234468	0.0150304	0.152429	LINEAR	Volume of amygdala (right)	UK Biobank Assessment Centre > Imaging > Brain MRI > T1 structural brain MRI > Subcortical volumes (FIRST)
41272#S372	CAT-MUL	487115/34(487149)	-0.246724	-0.585029	0.0909887	0.152524	LOGISTIC-BINARY	Operative procedures - OPCS4: S37.2 Allograft of skin NEC	Health-related outcomes > Hospital inpatient > Summary Operations
41200#G763	CAT-MUL	487098/51(487149)	-0.205482	-0.487166	0.0759259	0.152564	LOGISTIC-BINARY	Operative procedures - main OPCS4: G76.3 Open relief of obstruction of ileum NEC	Health-related outcomes > Hospital inpatient > Summary Operations
41200#W776	CAT-MUL	487135/14(487149)	-0.384452	-0.91187	0.141721	0.152603	LOGISTIC-BINARY	Operative procedures - main OPCS4: W77.6 Annular ligament reconstruction for stabilisation of joint	Health-related outcomes > Hospital inpatient > Summary Operations
41272#M326	CAT-MUL	487123/26(487149)	0.27661	-0.102902	0.655066	0.152644	LOGISTIC-BINARY	Operative procedures - OPCS4: M32.6 Endoscopic transurethral resection of ureteric orifice	Health-related outcomes > Hospital inpatient > Summary Operations
41200#T269	CAT-MUL	487136/13(487149)	0.396614	-0.14802	0.939309	0.152809	LOGISTIC-BINARY	Operative procedures - main OPCS4: T26.9 Unspecified repair of recurrent incisional hernia	Health-related outcomes > Hospital inpatient > Summary Operations
20003#1140862424	CAT-MUL	486986/30(487016)	0.264192	-0.09828	0.626227	0.152909	LOGISTIC-BINARY	Treatment/medication code: slo-phyllin 60mg m/r capsule	UK Biobank Assessment Centre > Verbal interview > Medications
40011#8522	CAT-MUL	486471/678(487149)	-0.0580308	-0.13762	0.0215452	0.152946	LOGISTIC-BINARY	Histology of cancer tumour: Infiltrating duct and lobular carcinoma	Health-related outcomes > Cancer register
22601#81342840	CAT-MUL	116055/17(116072)	0.330683	-0.124373	0.782465	0.152963	LOGISTIC-BINARY	Job coding: weigher, grader, sorter, picker; weighbridge clerk/controller	Online follow-up > Work environment > Employment history
41200#P271	CAT-MUL	487113/36(487149)	0.255684	-0.0949721	0.606381	0.152971	LOGISTIC-BINARY	Operative procedures - main OPCS4: P27.1 Evacuation of haematoma from vagina	Health-related outcomes > Hospital inpatient > Summary Operations
41200#W981	CAT-MUL	487111/38(487149)	0.241842	-0.0899173	0.573494	0.153027	LOGISTIC-BINARY	Operative procedures - main OPCS4: W98.1 Primary total prosthetic replacement of shoulder joint NEC	Health-related outcomes > Hospital inpatient > Summary Operations
41246#1081	CAT-MUL	466901/18(466919)	0.333418	-0.124332	0.790336	0.153084	LOGISTIC-BINARY	Treatment speciality of consultant (recoded): Anticoagulant service	Health-related outcomes > Hospital inpatient > Summary Administration
22617#5432	CAT-MUL	115832/240(116072)	0.0927841	-0.0345717	0.220012	0.153112	LOGISTIC-BINARY	Job code - historical: Bakers, flour confectioners	Online follow-up > Work environment > Employment history
132494	DATE	487105/44(487149)	0.217303	-0.0810201	0.515268	0.153145	LOGISTIC-BINARY	Date Q35 first reported (cleft palate)	Health-related outcomes > First occurrences > Congenital disruptions and chromosomal abnormalities
41210#W156	CAT-MUL	486313/836(487149)	-0.05209	-0.12357	0.0193763	0.153158	LOGISTIC-BINARY	Operative procedures - secondary OPCS4: W15.6 Cuneiform osteotomy of proximal phalanx with resection of head of first metatarsal	Health-related outcomes > Hospital inpatient > Summary Operations
20705	CAT-SIN	177762	0.00609112	-0.0022719	0.0144541	0.153168	ORDERED-LOGISTIC	Liking for potatoes	Online follow-up > Food (and other) preferences
41200#V104	CAT-MUL	487086/63(487149)	0.181009	-0.0676634	0.429392	0.153438	LOGISTIC-BINARY	Operative procedures - main OPCS4: V10.4 Low level osteotomy of maxilla	Health-related outcomes > Hospital inpatient > Summary Operations
41200#L394	CAT-MUL	487072/77(487149)	0.163231	-0.0609734	0.387254	0.153439	LOGISTIC-BINARY	Operative procedures - main OPCS4: L39.4 Arteriography of subclavian artery	Health-related outcomes > Hospital inpatient > Summary Operations
27481	CONTINUOUS	45549	-0.00612377	-0.0145325	0.00228494	0.153468	LINEAR	Volume of G+S-transv-frontopol (left hemisphere)	UK Biobank Assessment Centre > Imaging > Brain MRI > T1 structural brain MRI > Freesurfer a2009s
41272#X861	CAT-MUL	486874/275(487149)	-0.0861809	-0.204555	0.0321346	0.153498	LOGISTIC-BINARY	Operative procedures - OPCS4: X86.1 Antifungal drugs Band 1	Health-related outcomes > Hospital inpatient > Summary Operations
26590	CONTINUOUS	45549	0.0061556	-0.00229762	0.0146088	0.153507	LINEAR	Volume of Caudate (right hemisphere)	UK Biobank Assessment Centre > Imaging > Brain MRI > T1 structural brain MRI > Freesurfer ASEG
40011#9861	CAT-MUL	486691/458(487149)	0.0671829	-0.025093	0.15943	0.153514	LOGISTIC-BINARY	Histology of cancer tumour: Acute myeloid leukemia, NOS	Health-related outcomes > Cancer register
41272#C828	CAT-MUL	486959/190(487149)	0.103686	-0.0387448	0.246046	0.153534	LOGISTIC-BINARY	Operative procedures - OPCS4: C82.8 Other specified destruction of lesion of retina	Health-related outcomes > Hospital inpatient > Summary Operations
20003#1140864286	CAT-MUL	486217/799(487016)	0.0515248	-0.0192543	0.122288	0.153588	LOGISTIC-BINARY	Treatment/medication code: flixotide 25micrograms inhaler	UK Biobank Assessment Centre > Verbal interview > Medications
22601#41113204	CAT-MUL	111712/4360(116072)	-0.0224582	-0.0533133	0.00839051	0.153655	LOGISTIC-BINARY	Job coding: civil service executive officer, revenue/tax executive or officer, fraud inspector or officer, job centre adviser	Online follow-up > Work environment > Employment history
22617#4111	CAT-MUL	111712/4360(116072)	-0.0224582	-0.0533133	0.00839051	0.153655	LOGISTIC-BINARY	Job code - historical: Civil Service executive officers	Online follow-up > Work environment > Employment history
22601#91322968	CAT-MUL	116047/25(116072)	0.288408	-0.108668	0.68351	0.153669	LOGISTIC-BINARY	Job coding: factory cleaner/industrial cleaner in the production of food, drink or tobacco	Online follow-up > Work environment > Employment history
41200#T108	CAT-MUL	487126/23(487149)	-0.296427	-0.704047	0.110424	0.153682	LOGISTIC-BINARY	Operative procedures - main OPCS4: T10.8 Other specified therapeutic endoscopic operations on pleura	Health-related outcomes > Hospital inpatient > Summary Operations
41200#H556	CAT-MUL	487131/18(487149)	0.330832	-0.124299	0.784714	0.153685	LOGISTIC-BINARY	Operative procedures - main OPCS4: H55.6 Probing of perineal fistula	Health-related outcomes > Hospital inpatient > Summary Operations
40006#C779	CAT-MUL	487124/25(487149)	-0.283958	-0.674568	0.106263	0.153985	LOGISTIC-BINARY	Type of cancer: ICD10: C77.9 Lymph node, unspecified	Health-related outcomes > Cancer register
22617#1219	CAT-MUL	115992/80(116072)	-0.157102	-0.373374	0.0586258	0.154004	LOGISTIC-BINARY	Job code - historical: Managers in animal husbandry, forestry and fishing n.e.c.	Online follow-up > Work environment > Employment history
41272#A838	CAT-MUL	487017/132(487149)	-0.125804	-0.298833	0.0471202	0.154023	LOGISTIC-BINARY	Operative procedures - OPCS4: A83.8 Other specified electroconvulsive therapy	Health-related outcomes > Hospital inpatient > Summary Operations
23020	INTEGER	9349	0.0149022	-0.00559047	0.0353948	0.154057	LINEAR	p22 antigen for Toxoplasma gondii	Biological samples > Assay results > Blood assays > Infectious Diseases > Infectious Disease Antigens
41272#J171	CAT-MUL	487101/48(487149)	0.208725	-0.0784492	0.495624	0.154098	LOGISTIC-BINARY	Operative procedures - OPCS4: J17.1 Endoscopic ultrasound examination of liver and biopsy of lesion of liver	Health-related outcomes > Hospital inpatient > Summary Operations
41210#M253	CAT-MUL	486686/463(487149)	0.070171	-0.0263467	0.166677	0.154143	LOGISTIC-BINARY	Operative procedures - secondary OPCS4: M25.3 Ureterolysis	Health-related outcomes > Hospital inpatient > Summary Operations
41210#C462	CAT-MUL	487131/18(487149)	0.348656	-0.131217	0.82799	0.154205	LOGISTIC-BINARY	Operative procedures - secondary OPCS4: C46.2 Lamellar graft to cornea NEC	Health-related outcomes > Hospital inpatient > Summary Operations
41200#T774	CAT-MUL	487024/125(487149)	0.128801	-0.04845	0.305929	0.15424	LOGISTIC-BINARY	Operative procedures - main OPCS4: T77.4 Debridement of muscle NEC	Health-related outcomes > Hospital inpatient > Summary Operations
41200#J012	CAT-MUL	487136/13(487149)	0.39398	-0.149311	0.934468	0.154276	LOGISTIC-BINARY	Operative procedures - main OPCS4: J01.2 Heterotopic transplantation of liver	Health-related outcomes > Hospital inpatient > Summary Operations
41272#J012	CAT-MUL	487136/13(487149)	0.39398	-0.149311	0.934468	0.154276	LOGISTIC-BINARY	Operative procedures - OPCS4: J01.2 Heterotopic transplantation of liver	Health-related outcomes > Hospital inpatient > Summary Operations
41272#Z242	CAT-MUL	486969/180(487149)	0.106841	-0.0402136	0.253802	0.154318	LOGISTIC-BINARY	Operative procedures - OPCS4: Z24.2 Larynx	Health-related outcomes > Hospital inpatient > Summary Operations
41210#Z242	CAT-MUL	486969/180(487149)	0.106841	-0.0402136	0.253802	0.154318	LOGISTIC-BINARY	Operative procedures - secondary OPCS4: Z24.2 Larynx	Health-related outcomes > Hospital inpatient > Summary Operations
41272#A734	CAT-MUL	486977/172(487149)	0.109708	-0.0412954	0.260627	0.154338	LOGISTIC-BINARY	Operative procedures - OPCS4: A73.4 Exploration of peripheral nerve	Health-related outcomes > Hospital inpatient > Summary Operations
131200	DATE	487133/16(487149)	0.36142	-0.136438	0.85827	0.154424	LOGISTIC-BINARY	Date H48 first reported (disorders of optic [2nd] nerve and visual pathways in diseases classified elsewhere)	Health-related outcomes > First occurrences > Eye and adnexa disorders
20003#1140874646	CAT-MUL	486932/84(487016)	0.155615	-0.0586973	0.369724	0.154479	LOGISTIC-BINARY	Treatment/medication code: glipizide	UK Biobank Assessment Centre > Verbal interview > Medications
20003#1141173342	CAT-MUL	486933/83(487016)	0.15922	-0.0600301	0.378312	0.154496	LOGISTIC-BINARY	Treatment/medication code: folinic acid	UK Biobank Assessment Centre > Verbal interview > Medications
20003#1140916288	CAT-MUL	486781/235(487016)	0.0949348	-0.0357779	0.225588	0.154497	LOGISTIC-BINARY	Treatment/medication code: efexor 37.5mg tablet	UK Biobank Assessment Centre > Verbal interview > Medications
41210#Z839	CAT-MUL	486846/303(487149)	0.0833042	-0.0314108	0.197977	0.15457	LOGISTIC-BINARY	Operative procedures - secondary OPCS4: Z83.9 Joint of finger NEC	Health-related outcomes > Hospital inpatient > Summary Operations
41272#Z839	CAT-MUL	486846/303(487149)	0.0833042	-0.0314108	0.197977	0.15457	LOGISTIC-BINARY	Operative procedures - OPCS4: Z83.9 Joint of finger NEC	Health-related outcomes > Hospital inpatient > Summary Operations
41272#K168	CAT-MUL	487090/59(487149)	0.190425	-0.0720316	0.452606	0.154802	LOGISTIC-BINARY	Operative procedures - OPCS4: K16.8 Other specified other therapeutic transluminal operations on septum of heart	Health-related outcomes > Hospital inpatient > Summary Operations
41200#X682	CAT-MUL	486911/238(487149)	0.0970256	-0.0366971	0.230719	0.154947	LOGISTIC-BINARY	Operative procedures - main OPCS4: X68.2 Preparation for intracavitary brachytherapy	Health-related outcomes > Hospital inpatient > Summary Operations
41200#C165	CAT-MUL	487132/17(487149)	-0.351637	-0.836962	0.13264	0.15504	LOGISTIC-BINARY	Operative procedures - main OPCS4: C16.5 Revision of tarsorrhaphy	Health-related outcomes > Hospital inpatient > Summary Operations
20003#1141157140	CAT-MUL	486997/19(487016)	0.341415	-0.129424	0.811884	0.15512	LOGISTIC-BINARY	Treatment/medication code: nifedipress mr 10 m/r tablet	UK Biobank Assessment Centre > Verbal interview > Medications
131726	DATE	485668/1481(487149)	0.0381977	-0.0144683	0.0908561	0.155133	LOGISTIC-BINARY	Date L23 first reported (allergic contact dermatitis)	Health-related outcomes > First occurrences > Skin and subcutaneous tissue disorders
130168	DATE	487116/33(487149)	0.254346	-0.0965006	0.604864	0.155168	LOGISTIC-BINARY	Date A97 first reported (dengue)	Health-related outcomes > First occurrences > Certain infectious and parasitic diseases
41272#L623	CAT-MUL	487117/32(487149)	0.247011	-0.0938426	0.587346	0.15521	LOGISTIC-BINARY	Operative procedures - OPCS4: L62.3 Ligation of aneurysm of popliteal artery	Health-related outcomes > Hospital inpatient > Summary Operations
41210#C752	CAT-MUL	487037/112(487149)	0.135587	-0.0514842	0.322503	0.155275	LOGISTIC-BINARY	Operative procedures - secondary OPCS4: C75.2 Revision of prosthetic replacement for lens	Health-related outcomes > Hospital inpatient > Summary Operations
26634	CONTINUOUS	45549	-0.00582307	-0.0138543	0.00220814	0.155289	LINEAR	Volume of CA4-head (left hemisphere)	UK Biobank Assessment Centre > Imaging > Brain MRI > T1 structural brain MRI > Freesurfer subsegmentation
41210#T317	CAT-MUL	487113/36(487149)	0.235347	-0.0894973	0.559677	0.155307	LOGISTIC-BINARY	Operative procedures - secondary OPCS4: T31.7 Exploration of groin NEC	Health-related outcomes > Hospital inpatient > Summary Operations
41272#X569	CAT-MUL	487082/67(487149)	0.170865	-0.064957	0.406391	0.155325	LOGISTIC-BINARY	Operative procedures - OPCS4: X56.9 Unspecified intubation of trachea	Health-related outcomes > Hospital inpatient > Summary Operations
41210#J459	CAT-MUL	486838/311(487149)	0.0812993	-0.0309147	0.193473	0.155505	LOGISTIC-BINARY	Operative procedures - secondary OPCS4: J45.9 Unspecified diagnostic endoscopic retrograde examination of pancreatic duct	Health-related outcomes > Hospital inpatient > Summary Operations
41272#A481	CAT-MUL	487134/15(487149)	0.375073	-0.143048	0.892034	0.155563	LOGISTIC-BINARY	Operative procedures - OPCS4: A48.1 Biopsy of lesion of spinal cord NEC	Health-related outcomes > Hospital inpatient > Summary Operations
41272#D028	CAT-MUL	487091/58(487149)	0.183377	-0.0698539	0.436298	0.155567	LOGISTIC-BINARY	Operative procedures - OPCS4: D02.8 Other specified extirpation of lesion of external ear	Health-related outcomes > Hospital inpatient > Summary Operations
41210#F452	CAT-MUL	487135/14(487149)	-0.379481	-0.903869	0.143762	0.155598	LOGISTIC-BINARY	Operative procedures - secondary OPCS4: F45.2 Excision of lesion of submandibular gland	Health-related outcomes > Hospital inpatient > Summary Operations
130002	DATE	486978/171(487149)	-0.112127	-0.266933	0.042637	0.155665	LOGISTIC-BINARY	Date A01 first reported (typhoid and paratyphoid fevers)	Health-related outcomes > First occurrences > Certain infectious and parasitic diseases
41246#2430	CAT-MUL	466910/19(466929)	0.324253	-0.1236	0.771558	0.155689	LOGISTIC-BINARY	Treatment speciality of consultant (recoded): Psychotherapy	Health-related outcomes > Hospital inpatient > Summary Administration
41200#K651	CAT-MUL	487009/140(487149)	0.120623	-0.0459631	0.287106	0.155715	LOGISTIC-BINARY	Operative procedures - main OPCS4: K65.1 Catheterisation of combination of right and left side of heart NEC	Health-related outcomes > Hospital inpatient > Summary Operations
41200#X353	CAT-MUL	486841/308(487149)	0.0826288	-0.0314785	0.19669	0.155735	LOGISTIC-BINARY	Operative procedures - main OPCS4: X35.3 Intravenous immunotherapy	Health-related outcomes > Hospital inpatient > Summary Operations
40011#8033	CAT-MUL	487130/19(487149)	0.325286	-0.124492	0.774265	0.155948	LOGISTIC-BINARY	Histology of cancer tumour: Pseudosarcomatous carcinoma	Health-related outcomes > Cancer register
41200#B363	CAT-MUL	487127/22(487149)	-0.323468	-0.770952	0.12294	0.155978	LOGISTIC-BINARY	Operative procedures - main OPCS4: B36.3 Nipple sharing NEC	Health-related outcomes > Hospital inpatient > Summary Operations
20003#1140878512	CAT-MUL	486900/116(487016)	0.133038	-0.0508244	0.31677	0.155989	LOGISTIC-BINARY	Treatment/medication code: capasal shampoo	UK Biobank Assessment Centre > Verbal interview > Medications
20094#3	CAT-MUL	66865/2090(68955)	-0.0319979	-0.0762155	0.0122111	0.156047	LOGISTIC-BINARY	Type of bread roll eaten: wholemeal	Online follow-up > Diet by 24-hour recall > Bread/pasta/rice yesterday
41272#Z368	CAT-MUL	486990/159(487149)	0.113776	-0.0434941	0.270961	0.156094	LOGISTIC-BINARY	Operative procedures - OPCS4: Z36.8 Specified branch of thoracic aorta NEC	Health-related outcomes > Hospital inpatient > Summary Operations
41210#Z368	CAT-MUL	486990/159(487149)	0.113776	-0.0434941	0.270961	0.156094	LOGISTIC-BINARY	Operative procedures - secondary OPCS4: Z36.8 Specified branch of thoracic aorta NEC	Health-related outcomes > Hospital inpatient > Summary Operations
41272#A759	CAT-MUL	487129/20(487149)	-0.327385	-0.78035	0.124636	0.156135	LOGISTIC-BINARY	Operative procedures - OPCS4: A75.9 Unspecified excision of sympathetic nerve	Health-related outcomes > Hospital inpatient > Summary Operations
41200#A759	CAT-MUL	487129/20(487149)	-0.327385	-0.78035	0.124636	0.156135	LOGISTIC-BINARY	Operative procedures - main OPCS4: A75.9 Unspecified excision of sympathetic nerve	Health-related outcomes > Hospital inpatient > Summary Operations
41272#M432	CAT-MUL	486401/748(487149)	0.0542259	-0.0207297	0.129168	0.156175	LOGISTIC-BINARY	Operative procedures - OPCS4: M43.2 Endoscopic hydrostatic distension of bladder	Health-related outcomes > Hospital inpatient > Summary Operations
41200#G432	CAT-MUL	486999/150(487149)	0.116604	-0.0446223	0.277726	0.156182	LOGISTIC-BINARY	Operative procedures - main OPCS4: G43.2 Fibreoptic endoscopic laser destruction of lesion of upper gastrointestinal tract	Health-related outcomes > Hospital inpatient > Summary Operations
41272#C792	CAT-MUL	479529/7620(487149)	0.0165891	-0.00634111	0.0395178	0.156188	LOGISTIC-BINARY	Operative procedures - OPCS4: C79.2 Vitrectomy using pars plana approach	Health-related outcomes > Hospital inpatient > Summary Operations
41256#1931	CAT-MUL	487121/28(487149)	0.271423	-0.104037	0.646328	0.15619	LOGISTIC-BINARY	Operative procedures - main OPCS3: 193.1 Myringotomy and tympanostomy : paracentesis	Health-related outcomes > Hospital inpatient > Summary Operations
41210#Q161	CAT-MUL	487024/125(487149)	0.134167	-0.0513123	0.319601	0.156206	LOGISTIC-BINARY	Operative procedures - secondary OPCS4: Q16.1 Vaginal excision of lesion of uterus	Health-related outcomes > Hospital inpatient > Summary Operations
41245#1810	CAT-MUL	484606/365(484971)	0.0763045	-0.0292051	0.181777	0.156278	LOGISTIC-BINARY	Main speciality of consultant (recoded): Restorative dentistry	Health-related outcomes > Hospital inpatient > Summary Administration
20199#1140872646	CAT-MUL	52429/39(52468)	0.230719	-0.0885567	0.549471	0.156324	LOGISTIC-BINARY	Antibiotic codes for last 3 months: amoxycillin	UK Biobank Assessment Centre > Verbal interview > Medications
20003#1140872098	CAT-MUL	487002/14(487016)	0.37732	-0.144983	0.898417	0.156335	LOGISTIC-BINARY	Treatment/medication code: phenytoin product	UK Biobank Assessment Centre > Verbal interview > Medications
41272#T488	CAT-MUL	487070/79(487149)	-0.163681	-0.390092	0.0625697	0.156346	LOGISTIC-BINARY	Operative procedures - OPCS4: T48.8 Other specified other operations on peritoneum	Health-related outcomes > Hospital inpatient > Summary Operations
23012	INTEGER	9349	-0.014782	-0.0352325	0.00566851	0.156551	LINEAR	p101 k antigen for Human Herpesvirus-6	Biological samples > Assay results > Blood assays > Infectious Diseases > Infectious Disease Antigens
41210#J332	CAT-MUL	487080/69(487149)	0.174576	-0.0670636	0.416027	0.156615	LOGISTIC-BINARY	Operative procedures - secondary OPCS4: J33.2 Open removal of calculus from bile duct NEC	Health-related outcomes > Hospital inpatient > Summary Operations
22601#42163303	CAT-MUL	114650/1422(116072)	0.0402014	-0.0154184	0.0958301	0.156615	LOGISTIC-BINARY	Job coding: receptionist, doctor's/dental receptionist	Online follow-up > Work environment > Employment history
41272#R053	CAT-MUL	487066/83(487149)	-0.163565	-0.389881	0.0627642	0.156623	LOGISTIC-BINARY	Operative procedures - OPCS4: R05.3 Percutaneous sampling of chorionic villus	Health-related outcomes > Hospital inpatient > Summary Operations
41200#K276	CAT-MUL	487137/12(487149)	-0.408101	-0.973287	0.156115	0.156689	LOGISTIC-BINARY	Operative procedures - main OPCS4: K27.6 Tricuspid valve repair NEC	Health-related outcomes > Hospital inpatient > Summary Operations
41210#Y641	CAT-MUL	487130/19(487149)	-0.337229	-0.80434	0.129231	0.156753	LOGISTIC-BINARY	Operative procedures - secondary OPCS4: Y64.1 Harvest of flap of temporalis muscle	Health-related outcomes > Hospital inpatient > Summary Operations
41272#Y641	CAT-MUL	487130/19(487149)	-0.337229	-0.80434	0.129231	0.156753	LOGISTIC-BINARY	Operative procedures - OPCS4: Y64.1 Harvest of flap of temporalis muscle	Health-related outcomes > Hospital inpatient > Summary Operations
22617#2128	CAT-MUL	115671/401(116072)	0.0679105	-0.0261465	0.161843	0.156756	LOGISTIC-BINARY	Job code - historical: Planning and quality control engineers	Online follow-up > Work environment > Employment history
41272#C823	CAT-MUL	487125/24(487149)	0.292181	-0.112466	0.696316	0.156757	LOGISTIC-BINARY	Operative procedures - OPCS4: C82.3 External beam radiotherapy to lesion of retina	Health-related outcomes > Hospital inpatient > Summary Operations
41272#S606	CAT-MUL	487048/101(487149)	-0.143703	-0.342759	0.0552337	0.156951	LOGISTIC-BINARY	Operative procedures - OPCS4: S60.6 Electrolysis of hair	Health-related outcomes > Hospital inpatient > Summary Operations
41210#V418	CAT-MUL	487118/31(487149)	0.261508	-0.100881	0.623469	0.157017	LOGISTIC-BINARY	Operative procedures - secondary OPCS4: V41.8 Other specified instrumental correction of deformity of spine	Health-related outcomes > Hospital inpatient > Summary Operations
20004#1207	CAT-MUL	485891/1125(487016)	0.0416004	-0.016029	0.0992176	0.157073	LOGISTIC-BINARY	Operation code: prostate operation	UK Biobank Assessment Centre > Verbal interview > Operations
20003#1140860610	CAT-MUL	486989/27(487016)	-0.266791	-0.636908	0.102544	0.157277	LOGISTIC-BINARY	Treatment/medication code: hytrin 2mg tablet	UK Biobank Assessment Centre > Verbal interview > Medications
40006#C103	CAT-MUL	487139/10(487149)	-0.455013	-1.08741	0.174659	0.15743	LOGISTIC-BINARY	Type of cancer: ICD10: C10.3 Posterior wall of oropharynx	Health-related outcomes > Cancer register
41210#V171	CAT-MUL	487100/49(487149)	-0.201361	-0.480717	0.0776729	0.157485	LOGISTIC-BINARY	Operative procedures - secondary OPCS4: V17.1 Intermaxillary fixation of mandible	Health-related outcomes > Hospital inpatient > Summary Operations
20003#1141193170	CAT-MUL	486983/33(487016)	0.251665	-0.0975274	0.600405	0.15753	LOGISTIC-BINARY	Treatment/medication code: eccoxolac 300mg capsule	UK Biobank Assessment Centre > Verbal interview > Medications
41210#J291	CAT-MUL	487138/11(487149)	0.41957	-0.163463	0.99996	0.15755	LOGISTIC-BINARY	Operative procedures - secondary OPCS4: J29.1 Anastomosis of hepatic duct to transposed jejunum and insertion of tubal prosthesis HFQ	Health-related outcomes > Hospital inpatient > Summary Operations
41200#M193	CAT-MUL	487105/44(487149)	0.215523	-0.0835216	0.514225	0.157554	LOGISTIC-BINARY	Operative procedures - main OPCS4: M19.3 Revision of urinary diversion	Health-related outcomes > Hospital inpatient > Summary Operations
41210#L888	CAT-MUL	487139/10(487149)	0.455717	-0.177105	1.08666	0.157568	LOGISTIC-BINARY	Operative procedures - secondary OPCS4: L88.8 Other specified transluminal operations on varicose vein of leg	Health-related outcomes > Hospital inpatient > Summary Operations
41200#A025	CAT-MUL	487021/128(487149)	0.125499	-0.048623	0.299499	0.157617	LOGISTIC-BINARY	Operative procedures - main OPCS4: A02.5 Excision of lesion of tissue of cerebellum	Health-related outcomes > Hospital inpatient > Summary Operations
41200#W169	CAT-MUL	487011/138(487149)	0.121617	-0.0471481	0.290276	0.157701	LOGISTIC-BINARY	Operative procedures - main OPCS4: W16.9 Unspecified other division of bone	Health-related outcomes > Hospital inpatient > Summary Operations
40006#C451	CAT-MUL	487134/15(487149)	0.36036	-0.140155	0.859535	0.157757	LOGISTIC-BINARY	Type of cancer: ICD10: C45.1 Mesothelioma of peritoneum	Health-related outcomes > Cancer register
41272#T424	CAT-MUL	487133/16(487149)	0.378727	-0.147145	0.903825	0.157764	LOGISTIC-BINARY	Operative procedures - OPCS4: T42.4 Endoscopic removal of foreign body from peritoneum	Health-related outcomes > Hospital inpatient > Summary Operations
20003#1140875868	CAT-MUL	486991/25(487016)	0.281564	-0.109525	0.671787	0.157823	LOGISTIC-BINARY	Treatment/medication code: acetazolamide	UK Biobank Assessment Centre > Verbal interview > Medications
41200#L688	CAT-MUL	487118/31(487149)	0.252396	-0.0981573	0.602334	0.157861	LOGISTIC-BINARY	Operative procedures - main OPCS4: L68.8 Other specified repair of other artery	Health-related outcomes > Hospital inpatient > Summary Operations
41200#H244	CAT-MUL	487089/60(487149)	-0.182583	-0.436124	0.0707217	0.157911	LOGISTIC-BINARY	Operative procedures - main OPCS4: H24.4 Endoscopic insertion of expanding metal stent into lower bowel using fibreoptic sigmoidoscope	Health-related outcomes > Hospital inpatient > Summary Operations
41272#S603	CAT-MUL	486997/152(487149)	-0.120875	-0.288694	0.0468691	0.157928	LOGISTIC-BINARY	Operative procedures - OPCS4: S60.3 Tattooing of skin	Health-related outcomes > Hospital inpatient > Summary Operations
22601#41233254	CAT-MUL	112249/3823(116072)	0.0239836	-0.00931327	0.0572782	0.158004	LOGISTIC-BINARY	Job coding: counter clerk, bank clerk, cashier, post office clerk	Online follow-up > Work environment > Employment history
41200#U061	CAT-MUL	487081/68(487149)	-0.177728	-0.424593	0.0688935	0.158017	LOGISTIC-BINARY	Operative procedures - main OPCS4: U06.1 Computed tomography of sinuses	Health-related outcomes > Hospital inpatient > Summary Operations
41272#L938	CAT-MUL	487025/124(487149)	0.12861	-0.0499976	0.307104	0.158022	LOGISTIC-BINARY	Operative procedures - OPCS4: L93.8 Other specified other open operations on vein	Health-related outcomes > Hospital inpatient > Summary Operations
41210#M703	CAT-MUL	486941/208(487149)	-0.0957813	-0.228808	0.0371633	0.15805	LOGISTIC-BINARY	Operative procedures - secondary OPCS4: M70.3 Rectal needle biopsy of prostate	Health-related outcomes > Hospital inpatient > Summary Operations
41272#B284	CAT-MUL	485613/1536(487149)	-0.0383323	-0.0915592	0.0148877	0.158064	LOGISTIC-BINARY	Operative procedures - OPCS4: B28.4 Re-excision of breast margins	Health-related outcomes > Hospital inpatient > Summary Operations
41272#M568	CAT-MUL	487068/81(487149)	0.166142	-0.064598	0.396789	0.158079	LOGISTIC-BINARY	Operative procedures - OPCS4: M56.8 Other specified therapeutic endoscopic operations on outlet of female bladder	Health-related outcomes > Hospital inpatient > Summary Operations
41272#J472	CAT-MUL	487115/34(487149)	0.245832	-0.09576	0.587038	0.158165	LOGISTIC-BINARY	Operative procedures - OPCS4: J47.2 Percutaneous insertion of tubal prosthesis into right hepatic duct NEC	Health-related outcomes > Hospital inpatient > Summary Operations
40012#1	CAT-MUL	483087/4062(487149)	0.0224218	-0.00872032	0.053561	0.158183	LOGISTIC-BINARY	Behaviour of cancer tumour: Uncertain whether benign or malignant	Health-related outcomes > Cancer register
41210#Z379	CAT-MUL	487095/54(487149)	-0.192018	-0.458817	0.0746148	0.158228	LOGISTIC-BINARY	Operative procedures - secondary OPCS4: Z37.9 Lateral branch of abdominal aorta NEC	Health-related outcomes > Hospital inpatient > Summary Operations
41272#Z379	CAT-MUL	487095/54(487149)	-0.192018	-0.458817	0.0746148	0.158228	LOGISTIC-BINARY	Operative procedures - OPCS4: Z37.9 Lateral branch of abdominal aorta NEC	Health-related outcomes > Hospital inpatient > Summary Operations
20111#13	CAT-MUL	373788/6262(380050)	0.0184095	-0.00717271	0.0439898	0.158395	LOGISTIC-BINARY	Illnesses of siblings: Prostate cancer	UK Biobank Assessment Centre > Touchscreen > Family history
25496	CONTINUOUS	42858	0.00651233	-0.00253716	0.0155618	0.1584	LINEAR	Weighted-mean FA in tract corticospinal tract (left)	UK Biobank Assessment Centre > Imaging > Brain MRI > Diffusion brain MRI > dMRI weighted means
20114#1	CAT-MUL	2285/289(2574)	0.0934559	-0.0364854	0.223413	0.158467	LOGISTIC-BINARY	Illnesses of adopted siblings: Heart disease	UK Biobank Assessment Centre > Touchscreen > Family history
20104#1	CAT-MUL	68470/485(68955)	-0.0658357	-0.157398	0.0256816	0.158641	LOGISTIC-BINARY	Thickness of butter/margarine spread on other bread: thin	Online follow-up > Diet by 24-hour recall > Bread/pasta/rice yesterday
26755	CONTINUOUS	45549	-0.00606097	-0.0144891	0.00236719	0.15869	LINEAR	Mean thickness of GlobalMeanMean thickness (left hemisphere)	UK Biobank Assessment Centre > Imaging > Brain MRI > T1 structural brain MRI > Freesurfer desikan white
41210#H425	CAT-MUL	487115/34(487149)	-0.245831	-0.587954	0.0958382	0.158734	LOGISTIC-BINARY	Operative procedures - secondary OPCS4: H42.5 Excision of mucosal prolapse of rectum NEC	Health-related outcomes > Hospital inpatient > Summary Operations
41200#C711	CAT-MUL	487137/12(487149)	0.408881	-0.159951	0.977037	0.158736	LOGISTIC-BINARY	Operative procedures - main OPCS4: C71.1 Simple linear extraction of lens	Health-related outcomes > Hospital inpatient > Summary Operations
41251#3001	CAT-MUL	484105/400(484505)	0.071505	-0.0279614	0.170938	0.158765	LOGISTIC-BINARY	Sources of admission to hospital (recoded): High security psychiatric hospital: NHS	Health-related outcomes > Hospital inpatient > Summary Administration
41210#W065	CAT-MUL	487137/12(487149)	0.413296	-0.162128	0.987393	0.158849	LOGISTIC-BINARY	Operative procedures - secondary OPCS4: W06.5 Total excision of bone of foot NEC	Health-related outcomes > Hospital inpatient > Summary Operations
20003#1140877868	CAT-MUL	486998/18(487016)	-0.335795	-0.803354	0.131	0.158898	LOGISTIC-BINARY	Treatment/medication code: voltarene 25mg e/c tablet	UK Biobank Assessment Centre > Verbal interview > Medications
41272#G633	CAT-MUL	487125/24(487149)	-0.299995	-0.717926	0.116913	0.158909	LOGISTIC-BINARY	Operative procedures - OPCS4: G63.3 Closure of perforation of jejunum	Health-related outcomes > Hospital inpatient > Summary Operations
41210#T089	CAT-MUL	487112/37(487149)	0.229109	-0.0898855	0.547653	0.158919	LOGISTIC-BINARY	Operative procedures - secondary OPCS4: T08.9 Unspecified open drainage of pleural cavity	Health-related outcomes > Hospital inpatient > Summary Operations
40006#D370	CAT-MUL	487138/11(487149)	-0.433924	-1.03905	0.169193	0.159009	LOGISTIC-BINARY	Type of cancer: ICD10: D37.0 Lip, oral cavity and pharynx	Health-related outcomes > Cancer register
20003#1140851314	CAT-MUL	487000/16(487016)	0.364021	-0.142838	0.870288	0.159014	LOGISTIC-BINARY	Treatment/medication code: acidol-pepsin tablet	UK Biobank Assessment Centre > Verbal interview > Medications
41210#H053	CAT-MUL	487134/15(487149)	0.381643	-0.14973	0.91247	0.159044	LOGISTIC-BINARY	Operative procedures - secondary OPCS4: H05.3 Total colectomy and ileostomy NEC	Health-related outcomes > Hospital inpatient > Summary Operations
25340	CONTINUOUS	42860	0.00650422	-0.00254888	0.0155573	0.159085	LINEAR	Mean L3 in uncinate fasciculus on FA skeleton (right)	UK Biobank Assessment Centre > Imaging > Brain MRI > Diffusion brain MRI > dMRI skeleton
26988	CONTINUOUS	45549	-0.00619239	-0.0148124	0.00242766	0.159133	LINEAR	Area of transversetemporal (right hemisphere)	UK Biobank Assessment Centre > Imaging > Brain MRI > T1 structural brain MRI > Freesurfer desikan pial
41200#J171	CAT-MUL	487112/37(487149)	0.234682	-0.0921784	0.561214	0.159157	LOGISTIC-BINARY	Operative procedures - main OPCS4: J17.1 Endoscopic ultrasound examination of liver and biopsy of lesion of liver	Health-related outcomes > Hospital inpatient > Summary Operations
41200#M723	CAT-MUL	487084/65(487149)	-0.185456	-0.443842	0.0726967	0.159277	LOGISTIC-BINARY	Operative procedures - main OPCS4: M72.3 Excision of lesion of urethra NEC	Health-related outcomes > Hospital inpatient > Summary Operations
40006#C750	CAT-MUL	487137/12(487149)	0.414786	-0.16282	0.99204	0.15928	LOGISTIC-BINARY	Type of cancer: ICD10: C75.0 Parathyroid gland	Health-related outcomes > Cancer register
41200#S275	CAT-MUL	486930/219(487149)	-0.0955871	-0.228765	0.0375134	0.159377	LOGISTIC-BINARY	Operative procedures - main OPCS4: S27.5 Local flap of skin to head or neck NEC	Health-related outcomes > Hospital inpatient > Summary Operations
41210#T675	CAT-MUL	487118/31(487149)	-0.255723	-0.612226	0.100261	0.159433	LOGISTIC-BINARY	Operative procedures - secondary OPCS4: T67.5 Primary repair of tendon using graft	Health-related outcomes > Hospital inpatient > Summary Operations
20090#380	CAT-MUL	68281/674(68955)	0.0549237	-0.0215944	0.131439	0.159458	LOGISTIC-BINARY	Type of fat/oil used in cooking: Normal fat dairy spread	Online follow-up > Diet by 24-hour recall > Spreads/sauces/cooking oils yesterday
41272#C863	CAT-MUL	487074/75(487149)	-0.16564	-0.396529	0.0650565	0.15952	LOGISTIC-BINARY	Operative procedures - OPCS4: C86.3 Suture of eye NEC	Health-related outcomes > Hospital inpatient > Summary Operations
27456	CONTINUOUS	45549	0.00609094	-0.00239621	0.0145781	0.159542	LINEAR	Mean thickness of S-front-sup (left hemisphere)	UK Biobank Assessment Centre > Imaging > Brain MRI > T1 structural brain MRI > Freesurfer a2009s
22601#21283046	CAT-MUL	115711/361(116072)	0.0710426	-0.0280337	0.16998	0.15961	LOGISTIC-BINARY	Job coding: planning and quality control engineer, industrial engineer, quality engineer	Online follow-up > Work environment > Employment history
41210#W208	CAT-MUL	486972/177(487149)	0.106843	-0.0421055	0.255704	0.159623	LOGISTIC-BINARY	Operative procedures - secondary OPCS4: W20.8 Other specified primary open reduction of fracture of bone and extramedullary fixation	Health-related outcomes > Hospital inpatient > Summary Operations
41210#T808	CAT-MUL	487102/47(487149)	0.207554	-0.0819759	0.496807	0.159828	LOGISTIC-BINARY	Operative procedures - secondary OPCS4: T80.8 Other specified release of contracture of muscle	Health-related outcomes > Hospital inpatient > Summary Operations
41272#S576	CAT-MUL	486881/268(487149)	0.0859859	-0.0339444	0.205856	0.159849	LOGISTIC-BINARY	Operative procedures - OPCS4: S57.6 Cleansing and sterilisation of skin NEC	Health-related outcomes > Hospital inpatient > Summary Operations
41272#Y262	CAT-MUL	487022/127(487149)	0.125951	-0.0498044	0.301619	0.16003	LOGISTIC-BINARY	Operative procedures - OPCS4: Y26.2 Plastic repair of organ NOC	Health-related outcomes > Hospital inpatient > Summary Operations
41210#Y262	CAT-MUL	487022/127(487149)	0.125951	-0.0498044	0.301619	0.16003	LOGISTIC-BINARY	Operative procedures - secondary OPCS4: Y26.2 Plastic repair of organ NOC	Health-related outcomes > Hospital inpatient > Summary Operations
132144	DATE	484756/2393(487149)	0.0306641	-0.0121279	0.0734542	0.160164	LOGISTIC-BINARY	Date N91 first reported (absent, scanty and rare menstruation)	Health-related outcomes > First occurrences > Genitourinary system disorders
41210#A124	CAT-MUL	487072/77(487149)	0.16489	-0.0653579	0.394985	0.160298	LOGISTIC-BINARY	Operative procedures - secondary OPCS4: A12.4 Creation of ventriculoperitoneal shunt	Health-related outcomes > Hospital inpatient > Summary Operations
27627	CONTINUOUS	45549	-0.00617141	-0.014787	0.0024442	0.160334	LINEAR	Mean thickness of G+S-paracentral (right hemisphere)	UK Biobank Assessment Centre > Imaging > Brain MRI > T1 structural brain MRI > Freesurfer a2009s
41210#W169	CAT-MUL	487005/144(487149)	0.119013	-0.0471965	0.285122	0.160367	LOGISTIC-BINARY	Operative procedures - secondary OPCS4: W16.9 Unspecified other division of bone	Health-related outcomes > Hospital inpatient > Summary Operations
22601#52443062	CAT-MUL	115931/141(116072)	0.113099	-0.0450143	0.270802	0.160386	LOGISTIC-BINARY	Job coding: television, video, audio or radio engineer/repairer/installer/technician	Online follow-up > Work environment > Employment history
41200#H074	CAT-MUL	486943/206(487149)	0.098039	-0.0388893	0.234901	0.160421	LOGISTIC-BINARY	Operative procedures - main OPCS4: H07.4 Right hemicolectomy and ileostomy HFQ	Health-related outcomes > Hospital inpatient > Summary Operations
41200#E428	CAT-MUL	487136/13(487149)	0.383012	-0.151975	0.917243	0.160428	LOGISTIC-BINARY	Operative procedures - main OPCS4: E42.8 Other specified exteriorisation of trachea	Health-related outcomes > Hospital inpatient > Summary Operations
20003#1140883014	CAT-MUL	486968/48(487016)	0.213535	-0.0847072	0.511667	0.160445	LOGISTIC-BINARY	Treatment/medication code: ortho-dienoestrol 0.01% cream	UK Biobank Assessment Centre > Verbal interview > Medications
41272#S243	CAT-MUL	487065/84(487149)	-0.154333	-0.369947	0.0611146	0.160473	LOGISTIC-BINARY	Operative procedures - OPCS4: S24.3 Local myocutaneous flap to head or neck NEC	Health-related outcomes > Hospital inpatient > Summary Operations
41200#H334	CAT-MUL	486228/921(487149)	0.0465111	-0.0184549	0.111463	0.160493	LOGISTIC-BINARY	Operative procedures - main OPCS4: H33.4 Anterior resection of rectum and anastomosis NEC	Health-related outcomes > Hospital inpatient > Summary Operations
41200#Q162	CAT-MUL	486899/250(487149)	0.094364	-0.0374243	0.226156	0.160498	LOGISTIC-BINARY	Operative procedures - main OPCS4: Q16.2 Balloon ablation of endometrium	Health-related outcomes > Hospital inpatient > Summary Operations
20003#1140873474	CAT-MUL	486787/229(487016)	0.0941095	-0.0373651	0.225516	0.160526	LOGISTIC-BINARY	Treatment/medication code: lymecycline	UK Biobank Assessment Centre > Verbal interview > Medications
20003#1141201038	CAT-MUL	486945/71(487016)	0.167202	-0.0664299	0.400636	0.160541	LOGISTIC-BINARY	Treatment/medication code: valsartan+hydrochlorothiazide 80mg/12.5mg tablet	UK Biobank Assessment Centre > Verbal interview > Medications
41272#H156	CAT-MUL	487134/15(487149)	-0.362617	-0.869789	0.143513	0.160647	LOGISTIC-BINARY	Operative procedures - OPCS4: H15.6 Reduction of prolapse of colostomy	Health-related outcomes > Hospital inpatient > Summary Operations
41210#J482	CAT-MUL	487097/52(487149)	0.197467	-0.0785858	0.473311	0.160756	LOGISTIC-BINARY	Operative procedures - secondary OPCS4: J48.2 Removal of percutaneously inserted tubal prosthesis from bile duct	Health-related outcomes > Hospital inpatient > Summary Operations
41272#X623	CAT-MUL	487131/18(487149)	0.341871	-0.136423	0.819406	0.160926	LOGISTIC-BINARY	Operative procedures - OPCS4: X62.3 Assessment by multidisciplinary team NEC	Health-related outcomes > Hospital inpatient > Summary Operations
41272#C848	CAT-MUL	486926/223(487149)	0.094522	-0.037679	0.226661	0.161009	LOGISTIC-BINARY	Operative procedures - OPCS4: C84.8 Other specified other operations on retina	Health-related outcomes > Hospital inpatient > Summary Operations
41210#Z161	CAT-MUL	486906/243(487149)	0.0914079	-0.036458	0.219213	0.161059	LOGISTIC-BINARY	Operative procedures - secondary OPCS4: Z16.1 Orbit	Health-related outcomes > Hospital inpatient > Summary Operations
41272#Z161	CAT-MUL	486906/243(487149)	0.0914079	-0.036458	0.219213	0.161059	LOGISTIC-BINARY	Operative procedures - OPCS4: Z16.1 Orbit	Health-related outcomes > Hospital inpatient > Summary Operations
41200#X386	CAT-MUL	486618/531(487149)	0.0621583	-0.0247905	0.149082	0.161108	LOGISTIC-BINARY	Operative procedures - main OPCS4: X38.6 Subcutaneous injection for local action NEC	Health-related outcomes > Hospital inpatient > Summary Operations
41200#C405	CAT-MUL	487096/53(487149)	-0.195217	-0.468456	0.0777377	0.161195	LOGISTIC-BINARY	Operative procedures - main OPCS4: C40.5 Suture of conjunctiva	Health-related outcomes > Hospital inpatient > Summary Operations
41200#M014	CAT-MUL	487062/87(487149)	0.152013	-0.0607457	0.364557	0.161196	LOGISTIC-BINARY	Operative procedures - main OPCS4: M01.4 Allotransplantation of kidney from cadaver heart beating	Health-related outcomes > Hospital inpatient > Summary Operations
41272#M014	CAT-MUL	487062/87(487149)	0.152013	-0.0607457	0.364557	0.161196	LOGISTIC-BINARY	Operative procedures - OPCS4: M01.4 Allotransplantation of kidney from cadaver heart beating	Health-related outcomes > Hospital inpatient > Summary Operations
20097#1	CAT-MUL	68241/714(68955)	-0.0543646	-0.130444	0.0216866	0.16126	LOGISTIC-BINARY	Size of rose wine glass drunk: small (125ml)	Online follow-up > Diet by 24-hour recall > Alcoholic beverages yesterday
41200#H258	CAT-MUL	486710/439(487149)	0.0679363	-0.0271313	0.162972	0.161261	LOGISTIC-BINARY	Operative procedures - main OPCS4: H25.8 Other specified diagnostic endoscopic examination of lower bowel using fibreoptic sigmoidoscope	Health-related outcomes > Hospital inpatient > Summary Operations
22601#54912899	CAT-MUL	116038/34(116072)	0.233577	-0.0940102	0.559551	0.161309	LOGISTIC-BINARY	Job coding: glass blower, glass cutter, glass maker	Online follow-up > Work environment > Employment history
41200#H149	CAT-MUL	487138/11(487149)	-0.432809	-1.03943	0.172329	0.161402	LOGISTIC-BINARY	Operative procedures - main OPCS4: H14.9 Unspecified exteriorisation of caecum	Health-related outcomes > Hospital inpatient > Summary Operations
41272#Z584	CAT-MUL	486987/162(487149)	0.1111	-0.0444741	0.266582	0.161488	LOGISTIC-BINARY	Operative procedures - OPCS4: Z58.4 Tibialis anterior	Health-related outcomes > Hospital inpatient > Summary Operations
41210#Z584	CAT-MUL	486987/162(487149)	0.1111	-0.0444741	0.266582	0.161488	LOGISTIC-BINARY	Operative procedures - secondary OPCS4: Z58.4 Tibialis anterior	Health-related outcomes > Hospital inpatient > Summary Operations
41210#A125	CAT-MUL	487116/33(487149)	0.24783	-0.099355	0.594503	0.161491	LOGISTIC-BINARY	Operative procedures - secondary OPCS4: A12.5 Creation of subcutaneous cerebrospinal fluid reservoir	Health-related outcomes > Hospital inpatient > Summary Operations
40006#C221	CAT-MUL	486862/287(487149)	0.0836874	-0.0335078	0.20084	0.161561	LOGISTIC-BINARY	Type of cancer: ICD10: C22.1 Intrahepatic bile duct carcinoma	Health-related outcomes > Cancer register
41272#U072	CAT-MUL	487093/56(487149)	0.189389	-0.0758923	0.454465	0.161579	LOGISTIC-BINARY	Operative procedures - OPCS4: U07.2 Magnetic resonance imaging of chest	Health-related outcomes > Hospital inpatient > Summary Operations
41229#5NR	CAT-MUL	482162/4987(487149)	-0.0202089	-0.0485113	0.00809025	0.161643	LOGISTIC-BINARY	PCT responsible for patient data: TRAFFORD PCT	Health-related outcomes > Hospital inpatient > Summary Administration
41200#B295	CAT-MUL	486933/216(487149)	0.100671	-0.0403379	0.241661	0.161694	LOGISTIC-BINARY	Operative procedures - main OPCS4: B29.5 Revision of reconstruction of breast	Health-related outcomes > Hospital inpatient > Summary Operations
20003#1140874896	CAT-MUL	486149/867(487016)	0.0482089	-0.0193264	0.115727	0.161732	LOGISTIC-BINARY	Treatment/medication code: hydrocortisone	UK Biobank Assessment Centre > Verbal interview > Medications
41272#T469	CAT-MUL	487069/80(487149)	0.160241	-0.0643182	0.384635	0.16178	LOGISTIC-BINARY	Operative procedures - OPCS4: T46.9 Unspecified other drainage of peritoneal cavity	Health-related outcomes > Hospital inpatient > Summary Operations
41210#M712	CAT-MUL	487027/122(487149)	0.122618	-0.0492491	0.294352	0.161856	LOGISTIC-BINARY	Operative procedures - secondary OPCS4: M71.2 Implantation of radioactive substance into prostate	Health-related outcomes > Hospital inpatient > Summary Operations
41272#J673	CAT-MUL	487076/73(487149)	-0.166831	-0.40071	0.0668609	0.161906	LOGISTIC-BINARY	Operative procedures - OPCS4: J67.3 Percutaneous biopsy of lesion of pancreas	Health-related outcomes > Hospital inpatient > Summary Operations
41200#C752	CAT-MUL	486936/213(487149)	0.0974212	-0.0391277	0.233907	0.161913	LOGISTIC-BINARY	Operative procedures - main OPCS4: C75.2 Revision of prosthetic replacement for lens	Health-related outcomes > Hospital inpatient > Summary Operations
41250#2000	CAT-MUL	483861/334(484195)	0.0768128	-0.0308596	0.184438	0.16194	LOGISTIC-BINARY	Methods of discharge from hospital (recoded): Discharged without clinical advice/consent	Health-related outcomes > Hospital inpatient > Summary Administration
41210#F404	CAT-MUL	487123/26(487149)	0.279348	-0.112615	0.670332	0.161958	LOGISTIC-BINARY	Operative procedures - secondary OPCS4: F40.4 Suture of mouth NEC	Health-related outcomes > Hospital inpatient > Summary Operations
41200#H338	CAT-MUL	487009/140(487149)	0.117892	-0.0473939	0.283056	0.161964	LOGISTIC-BINARY	Operative procedures - main OPCS4: H33.8 Other specified excision of rectum	Health-related outcomes > Hospital inpatient > Summary Operations
41272#S455	CAT-MUL	487113/36(487149)	-0.234679	-0.56385	0.0940306	0.162012	LOGISTIC-BINARY	Operative procedures - OPCS4: S45.5 Removal of foreign body from skin of head or neck NEC	Health-related outcomes > Hospital inpatient > Summary Operations
41200#L728	CAT-MUL	487105/44(487149)	0.21355	-0.0859941	0.512713	0.162073	LOGISTIC-BINARY	Operative procedures - main OPCS4: L72.8 Other specified diagnostic transluminal operations on other artery	Health-related outcomes > Hospital inpatient > Summary Operations
41210#B189	CAT-MUL	487126/23(487149)	-0.300845	-0.722915	0.120607	0.162077	LOGISTIC-BINARY	Operative procedures - secondary OPCS4: B18.9 Unspecified excision of thymus gland	Health-related outcomes > Hospital inpatient > Summary Operations
20199#1140909748	CAT-MUL	52454/14(52468)	0.393657	-0.158563	0.945782	0.1621	LOGISTIC-BINARY	Antibiotic codes for last 3 months: methenamine hippurate	UK Biobank Assessment Centre > Verbal interview > Medications
41245#1470	CAT-MUL	484935/22(484957)	0.306031	-0.123191	0.734863	0.162135	LOGISTIC-BINARY	Main speciality of consultant (recoded): Medical opthalmology	Health-related outcomes > Hospital inpatient > Summary Administration
20003#1141194228	CAT-MUL	487001/15(487016)	-0.365177	-0.877967	0.14625	0.162162	LOGISTIC-BINARY	Treatment/medication code: numark hayfever and allergy relief 10mg tablet	UK Biobank Assessment Centre > Verbal interview > Medications
41200#L308	CAT-MUL	487133/16(487149)	0.351316	-0.141327	0.843588	0.16217	LOGISTIC-BINARY	Operative procedures - main OPCS4: L30.8 Other specified other open operations on carotid artery	Health-related outcomes > Hospital inpatient > Summary Operations
41272#E296	CAT-MUL	487133/16(487149)	-0.345504	-0.831035	0.138175	0.162212	LOGISTIC-BINARY	Operative procedures - OPCS4: E29.6 Laryngectomy NEC	Health-related outcomes > Hospital inpatient > Summary Operations
41256#2221	CAT-MUL	487120/29(487149)	0.258259	-0.104396	0.620272	0.162393	LOGISTIC-BINARY	Operative procedures - main OPCS3: 222.1 Treatment of lesion of nasal mucosa : of turbinal bones	Health-related outcomes > Hospital inpatient > Summary Operations
41200#F461	CAT-MUL	487132/17(487149)	0.343842	-0.139366	0.825309	0.162405	LOGISTIC-BINARY	Operative procedures - main OPCS4: F46.1 Incision of parotid gland	Health-related outcomes > Hospital inpatient > Summary Operations
41272#L543	CAT-MUL	486955/194(487149)	0.0989698	-0.0399177	0.237785	0.162409	LOGISTIC-BINARY	Operative procedures - OPCS4: L54.3 Arteriography of iliac artery	Health-related outcomes > Hospital inpatient > Summary Operations
22617#1134	CAT-MUL	115301/771(116072)	-0.0513272	-0.123356	0.0206674	0.162414	LOGISTIC-BINARY	Job code - historical: Advertising and public relations managers	Online follow-up > Work environment > Employment history
41210#L191	CAT-MUL	487111/38(487149)	0.224496	-0.0907877	0.539187	0.162458	LOGISTIC-BINARY	Operative procedures - secondary OPCS4: L19.1 Replacement of aneurysmal segment of ascending aorta by anastomosis of aorta to aorta NEC	Health-related outcomes > Hospital inpatient > Summary Operations
40011#8821	CAT-MUL	487139/10(487149)	0.468103	-0.189474	1.12416	0.16253	LOGISTIC-BINARY	Histology of cancer tumour: Aggressive fibromatosis	Health-related outcomes > Cancer register
41272#K342	CAT-MUL	486957/192(487149)	-0.101587	-0.244261	0.0410331	0.162766	LOGISTIC-BINARY	Operative procedures - OPCS4: K34.2 Annuloplasty of tricuspid valve	Health-related outcomes > Hospital inpatient > Summary Operations
21089	CONTINUOUS	29511	-0.00771237	-0.0185427	0.003118	0.162797	LINEAR	Liver iron	Assessment centre > Imaging > Abdominal MRI > Abdominal organ composition
41272#Y519	CAT-MUL	487135/14(487149)	0.376162	-0.152821	0.903622	0.162843	LOGISTIC-BINARY	Operative procedures - OPCS4: Y51.9 Unspecified approach to organ through artificial opening into gastrointestinal tract	Health-related outcomes > Hospital inpatient > Summary Operations
41210#Y519	CAT-MUL	487135/14(487149)	0.376162	-0.152821	0.903622	0.162843	LOGISTIC-BINARY	Operative procedures - secondary OPCS4: Y51.9 Unspecified approach to organ through artificial opening into gastrointestinal tract	Health-related outcomes > Hospital inpatient > Summary Operations
41272#J127	CAT-MUL	487069/80(487149)	0.154005	-0.062405	0.370166	0.162846	LOGISTIC-BINARY	Operative procedures - OPCS4: J12.7 Percutaneous microwave ablation of lesion of liver	Health-related outcomes > Hospital inpatient > Summary Operations
41215#1	CAT-MUL	483467/3682(487149)	0.0235828	-0.00954101	0.0567032	0.162867	LOGISTIC-BINARY	Detention categories: Formally detained under Part II, Mental Health Act 1983	Health-related outcomes > Hospital inpatient > Summary Psychiatric
41272#E027	CAT-MUL	487073/76(487149)	-0.160761	-0.386726	0.0649864	0.162986	LOGISTIC-BINARY	Operative procedures - OPCS4: E02.7 Alar reconstruction with cartilage graft	Health-related outcomes > Hospital inpatient > Summary Operations
41200#U261	CAT-MUL	487066/83(487149)	0.153998	-0.0624781	0.370287	0.163052	LOGISTIC-BINARY	Operative procedures - main OPCS4: U26.1 Glomerular filtration rate testing	Health-related outcomes > Hospital inpatient > Summary Operations
41200#C117	CAT-MUL	486963/186(487149)	-0.10408	-0.250386	0.0421597	0.163129	LOGISTIC-BINARY	Operative procedures - main OPCS4: C11.7 Biopsy of lesion of canthus	Health-related outcomes > Hospital inpatient > Summary Operations
41210#V138	CAT-MUL	487129/20(487149)	-0.318499	-0.766801	0.128605	0.16314	LOGISTIC-BINARY	Operative procedures - secondary OPCS4: V13.8 Other specified other operations on bone of face	Health-related outcomes > Hospital inpatient > Summary Operations
20003#1141180012	CAT-MUL	487005/11(487016)	0.430637	-0.175155	1.03546	0.163246	LOGISTIC-BINARY	Treatment/medication code: transtec 35micrograms/hour transdermal patch	UK Biobank Assessment Centre > Verbal interview > Medications
41256#966	CAT-MUL	487124/25(487149)	0.276599	-0.112783	0.665245	0.163384	LOGISTIC-BINARY	Operative procedures - main OPCS3: 966 Prosthetic and other apparatus	Health-related outcomes > Hospital inpatient > Summary Operations
41272#J483	CAT-MUL	487114/35(487149)	0.236088	-0.0961878	0.567975	0.16351	LOGISTIC-BINARY	Operative procedures - OPCS4: J48.3 Attention to percutaneously inserted tubal prosthesis in bile duct NEC	Health-related outcomes > Hospital inpatient > Summary Operations
41256#7051	CAT-MUL	487017/132(487149)	-0.12788	-0.307859	0.0519383	0.16353	LOGISTIC-BINARY	Operative procedures - main OPCS3: 705.1 Excision of lesion of cervix : cauterization	Health-related outcomes > Hospital inpatient > Summary Operations
41210#Y329	CAT-MUL	487122/27(487149)	0.271477	-0.110817	0.65292	0.163533	LOGISTIC-BINARY	Operative procedures - secondary OPCS4: Y32.9 Unspecified re-exploration of organ NOC	Health-related outcomes > Hospital inpatient > Summary Operations
41272#Y329	CAT-MUL	487122/27(487149)	0.271477	-0.110817	0.65292	0.163533	LOGISTIC-BINARY	Operative procedures - OPCS4: Y32.9 Unspecified re-exploration of organ NOC	Health-related outcomes > Hospital inpatient > Summary Operations
41200#M295	CAT-MUL	486672/477(487149)	0.0643085	-0.026175	0.154765	0.163558	LOGISTIC-BINARY	Operative procedures - main OPCS4: M29.5 Endoscopic renewal of tubal prosthesis into ureter	Health-related outcomes > Hospital inpatient > Summary Operations
41200#H353	CAT-MUL	487120/29(487149)	-0.272469	-0.656187	0.110733	0.163607	LOGISTIC-BINARY	Operative procedures - main OPCS4: H35.3 Posterior fixation of rectum NEC	Health-related outcomes > Hospital inpatient > Summary Operations
130022	DATE	486483/666(487149)	-0.0554081	-0.133389	0.0225433	0.163652	LOGISTIC-BINARY	Date A16 first reported (respiratory tuberculosis, not confirmed bacteriologically or histologically)	Health-related outcomes > First occurrences > Certain infectious and parasitic diseases
20003#1140927320	CAT-MUL	486878/138(487016)	0.119842	-0.0488515	0.288427	0.163655	LOGISTIC-BINARY	Treatment/medication code: dermol 500 lotion	UK Biobank Assessment Centre > Verbal interview > Medications
41272#Q528	CAT-MUL	487134/15(487149)	-0.386512	-0.931148	0.157073	0.163709	LOGISTIC-BINARY	Operative procedures - OPCS4: Q52.8 Other specified operations on broad ligament of uterus	Health-related outcomes > Hospital inpatient > Summary Operations
41200#U202	CAT-MUL	484936/2213(487149)	0.0297101	-0.0121092	0.0715234	0.163759	LOGISTIC-BINARY	Operative procedures - main OPCS4: U20.2 Transoesophageal echocardiography	Health-related outcomes > Hospital inpatient > Summary Operations
41210#P172	CAT-MUL	487102/47(487149)	0.214122	-0.087425	0.515602	0.163941	LOGISTIC-BINARY	Operative procedures - secondary OPCS4: P17.2 Partial colpectomy	Health-related outcomes > Hospital inpatient > Summary Operations
41200#K509	CAT-MUL	487120/29(487149)	0.256522	-0.10495	0.617515	0.16395	LOGISTIC-BINARY	Operative procedures - main OPCS4: K50.9 Unspecified other therapeutic transluminal operations on coronary artery	Health-related outcomes > Hospital inpatient > Summary Operations
41210#C379	CAT-MUL	487139/10(487149)	0.454052	-0.185911	1.09269	0.163967	LOGISTIC-BINARY	Operative procedures - secondary OPCS4: C37.9 Unspecified other operations on muscle of eye	Health-related outcomes > Hospital inpatient > Summary Operations
40006#C165	CAT-MUL	487091/58(487149)	0.181688	-0.0743932	0.437418	0.164063	LOGISTIC-BINARY	Type of cancer: ICD10: C16.5 Lesser curvature of stomach, unspecified	Health-related outcomes > Cancer register
27453	CONTINUOUS	45549	-0.00629636	-0.0151664	0.00257365	0.164137	LINEAR	Mean thickness of S-collat-transv-post (left hemisphere)	UK Biobank Assessment Centre > Imaging > Brain MRI > T1 structural brain MRI > Freesurfer a2009s
41229#5NX	CAT-MUL	487118/31(487149)	-0.254039	-0.612268	0.103663	0.164236	LOGISTIC-BINARY	PCT responsible for patient data: HULL TEACHING PCT	Health-related outcomes > Hospital inpatient > Summary Administration
41210#P271	CAT-MUL	487123/26(487149)	0.289584	-0.118584	0.697567	0.164259	LOGISTIC-BINARY	Operative procedures - secondary OPCS4: P27.1 Evacuation of haematoma from vagina	Health-related outcomes > Hospital inpatient > Summary Operations
41200#J091	CAT-MUL	487049/100(487149)	0.139838	-0.0573217	0.336846	0.164328	LOGISTIC-BINARY	Operative procedures - main OPCS4: J09.1 Diagnostic endoscopic examination of liver and biopsy of lesion of liver using laparoscope	Health-related outcomes > Hospital inpatient > Summary Operations
41210#G169	CAT-MUL	485919/1230(487149)	0.0399344	-0.0163547	0.0962119	0.164332	LOGISTIC-BINARY	Operative procedures - secondary OPCS4: G16.9 Unspecified diagnostic fibreoptic endoscopic examination of oesophagus	Health-related outcomes > Hospital inpatient > Summary Operations
22601#81332797	CAT-MUL	115949/123(116072)	0.124518	-0.0511596	0.299869	0.164386	LOGISTIC-BINARY	Job coding: routine inspector, tester	Online follow-up > Work environment > Employment history
41272#E928	CAT-MUL	487121/28(487149)	0.269476	-0.110725	0.649068	0.164471	LOGISTIC-BINARY	Operative procedures - OPCS4: E92.8 Other specified respiratory tests	Health-related outcomes > Hospital inpatient > Summary Operations
41272#H353	CAT-MUL	487107/42(487149)	-0.225102	-0.542707	0.0921847	0.164536	LOGISTIC-BINARY	Operative procedures - OPCS4: H35.3 Posterior fixation of rectum NEC	Health-related outcomes > Hospital inpatient > Summary Operations
41272#B328	CAT-MUL	486832/317(487149)	0.0826965	-0.033938	0.199318	0.164603	LOGISTIC-BINARY	Operative procedures - OPCS4: B32.8 Other specified biopsy of breast	Health-related outcomes > Hospital inpatient > Summary Operations
20003#1140881422	CAT-MUL	486991/25(487016)	0.28604	-0.117588	0.689303	0.164659	LOGISTIC-BINARY	Treatment/medication code: asilone liquid	UK Biobank Assessment Centre > Verbal interview > Medications
41200#F162	CAT-MUL	487125/24(487149)	-0.285549	-0.688676	0.116921	0.164681	LOGISTIC-BINARY	Operative procedures - main OPCS4: F16.2 Surgical arrest of postoperative bleeding from tooth socket	Health-related outcomes > Hospital inpatient > Summary Operations
41200#X306	CAT-MUL	487120/29(487149)	-0.260345	-0.628016	0.106551	0.164697	LOGISTIC-BINARY	Operative procedures - main OPCS4: X30.6 Injection of anaesthetic agent NEC	Health-related outcomes > Hospital inpatient > Summary Operations
41210#C451	CAT-MUL	487124/25(487149)	-0.297514	-0.717559	0.121846	0.1647	LOGISTIC-BINARY	Operative procedures - secondary OPCS4: C45.1 Superficial keratectomy	Health-related outcomes > Hospital inpatient > Summary Operations
41210#S688	CAT-MUL	487132/17(487149)	0.340095	-0.140269	0.819093	0.164706	LOGISTIC-BINARY	Operative procedures - secondary OPCS4: S68.8 Other specified excision of nail	Health-related outcomes > Hospital inpatient > Summary Operations
41272#W159	CAT-MUL	486989/160(487149)	0.115185	-0.0473665	0.277687	0.164789	LOGISTIC-BINARY	Operative procedures - OPCS4: W15.9 Unspecified division of bone of foot	Health-related outcomes > Hospital inpatient > Summary Operations
41210#F481	CAT-MUL	487137/12(487149)	0.398951	-0.164789	0.960679	0.164805	LOGISTIC-BINARY	Operative procedures - secondary OPCS4: F48.1 Biopsy of lesion of salivary gland	Health-related outcomes > Hospital inpatient > Summary Operations
3809	INTEGER	47616	-0.0124808	-0.0300924	0.00513089	0.164893	ORDERED-LOGISTIC	Time since last prostate specific antigen (PSA) test	UK Biobank Assessment Centre > Touchscreen > Health and medical history > Cancer screening
20003#1140888390	CAT-MUL	486833/183(487016)	0.108953	-0.0448814	0.262684	0.16495	LOGISTIC-BINARY	Treatment/medication code: ferrous salt product	UK Biobank Assessment Centre > Verbal interview > Medications
41256#6081	CAT-MUL	487138/11(487149)	-0.421319	-1.01835	0.172053	0.165061	LOGISTIC-BINARY	Operative procedures - main OPCS3: 608.1 Cystoscopy, not elsewhere classified : biopsy	Health-related outcomes > Hospital inpatient > Summary Operations
41200#T298	CAT-MUL	487114/35(487149)	0.245121	-0.101177	0.591001	0.165087	LOGISTIC-BINARY	Operative procedures - main OPCS4: T29.8 Other specified operations on umbilicus	Health-related outcomes > Hospital inpatient > Summary Operations
41272#Y229	CAT-MUL	486770/379(487149)	0.0726356	-0.0299707	0.175206	0.165219	LOGISTIC-BINARY	Operative procedures - OPCS4: Y22.9 Unspecified drainage of organ NOC	Health-related outcomes > Hospital inpatient > Summary Operations
41210#Y229	CAT-MUL	486770/379(487149)	0.0726356	-0.0299707	0.175206	0.165219	LOGISTIC-BINARY	Operative procedures - secondary OPCS4: Y22.9 Unspecified drainage of organ NOC	Health-related outcomes > Hospital inpatient > Summary Operations
41210#E342	CAT-MUL	487129/20(487149)	-0.310424	-0.749292	0.127709	0.16527	LOGISTIC-BINARY	Operative procedures - secondary OPCS4: E34.2 Microtherapeutic endoscopic resection of lesion of larynx NEC	Health-related outcomes > Hospital inpatient > Summary Operations
41272#M119	CAT-MUL	487095/54(487149)	0.188512	-0.077905	0.454689	0.165315	LOGISTIC-BINARY	Operative procedures - OPCS4: M11.9 Unspecified diagnostic endoscopic examination of kidney	Health-related outcomes > Hospital inpatient > Summary Operations
41200#F169	CAT-MUL	487139/10(487149)	-0.458753	-1.10793	0.188442	0.165363	LOGISTIC-BINARY	Operative procedures - main OPCS4: F16.9 Unspecified other operations on tooth	Health-related outcomes > Hospital inpatient > Summary Operations
41272#J021	CAT-MUL	486990/159(487149)	0.11062	-0.0458183	0.266971	0.165653	LOGISTIC-BINARY	Operative procedures - OPCS4: J02.1 Right hemihepatectomy NEC	Health-related outcomes > Hospital inpatient > Summary Operations
130310	DATE	486391/758(487149)	-0.051452	-0.124218	0.0212947	0.16573	LOGISTIC-BINARY	Date B80 first reported (enterobiasis)	Health-related outcomes > First occurrences > Certain infectious and parasitic diseases
41200#T532	CAT-MUL	487138/11(487149)	-0.415578	-1.00555	0.170607	0.165738	LOGISTIC-BINARY	Operative procedures - main OPCS4: T53.2 Destruction of lesion of fascia	Health-related outcomes > Hospital inpatient > Summary Operations
41246#1520	CAT-MUL	466505/450(466955)	-0.0689177	-0.166404	0.0285659	0.165853	LOGISTIC-BINARY	Treatment speciality of consultant (recoded): General practice with maternity function	Health-related outcomes > Hospital inpatient > Summary Administration
41200#W228	CAT-MUL	487134/15(487149)	0.353402	-0.147349	0.852469	0.16594	LOGISTIC-BINARY	Operative procedures - main OPCS4: W22.8 Other specified other primary open reduction of fracture of bone	Health-related outcomes > Hospital inpatient > Summary Operations
41272#P202	CAT-MUL	487125/24(487149)	-0.302116	-0.730105	0.124889	0.165949	LOGISTIC-BINARY	Operative procedures - OPCS4: P20.2 Laser destruction of lesion of vagina	Health-related outcomes > Hospital inpatient > Summary Operations
41272#V241	CAT-MUL	487088/61(487149)	0.178853	-0.0743198	0.431763	0.165962	LOGISTIC-BINARY	Operative procedures - OPCS4: V24.1 Primary decompression of thoracic spinal cord and fusion of joint of thoracic spine	Health-related outcomes > Hospital inpatient > Summary Operations
20003#1140888590	CAT-MUL	487004/12(487016)	0.402379	-0.167827	0.970398	0.165978	LOGISTIC-BINARY	Treatment/medication code: colestipol	UK Biobank Assessment Centre > Verbal interview > Medications
23019	INTEGER	9349	0.0145185	-0.00602493	0.0350618	0.165985	LINEAR	NS3 antigen for Hepatitis C Virus	Biological samples > Assay results > Blood assays > Infectious Diseases > Infectious Disease Antigens
41256#4812	CAT-MUL	487138/11(487149)	0.416413	-0.173869	1.00433	0.165987	LOGISTIC-BINARY	Operative procedures - main OPCS3: 481.2 Incision of other anal lesion : division of anal sphincter	Health-related outcomes > Hospital inpatient > Summary Operations
41210#Y503	CAT-MUL	487032/117(487149)	0.13555	-0.0563001	0.327334	0.166033	LOGISTIC-BINARY	Operative procedures - secondary OPCS4: Y50.3 Vaginal approach	Health-related outcomes > Hospital inpatient > Summary Operations
41272#Y503	CAT-MUL	487032/117(487149)	0.13555	-0.0563001	0.327334	0.166033	LOGISTIC-BINARY	Operative procedures - OPCS4: Y50.3 Vaginal approach	Health-related outcomes > Hospital inpatient > Summary Operations
41200#Q432	CAT-MUL	486799/350(487149)	0.0791623	-0.0328748	0.191197	0.166086	LOGISTIC-BINARY	Operative procedures - main OPCS4: Q43.2 Excision of lesion of ovary	Health-related outcomes > Hospital inpatient > Summary Operations
20003#1140923018	CAT-MUL	486588/428(487016)	0.0707023	-0.0293739	0.170779	0.166146	LOGISTIC-BINARY	Treatment/medication code: anastrozole	UK Biobank Assessment Centre > Verbal interview > Medications
22617#5493	CAT-MUL	116015/57(116072)	-0.176036	-0.425717	0.0726406	0.166165	LOGISTIC-BINARY	Job code - historical: Pattern makers (moulds)	Online follow-up > Work environment > Employment history
41200#T308	CAT-MUL	487091/58(487149)	0.184237	-0.0766834	0.44492	0.16619	LOGISTIC-BINARY	Operative procedures - main OPCS4: T30.8 Other specified opening of abdomen	Health-related outcomes > Hospital inpatient > Summary Operations
41210#Z097	CAT-MUL	486317/832(487149)	0.047949	-0.0199397	0.115818	0.1662	LOGISTIC-BINARY	Operative procedures - secondary OPCS4: Z09.7 Digital nerve of finger	Health-related outcomes > Hospital inpatient > Summary Operations
41272#Z097	CAT-MUL	486317/832(487149)	0.047949	-0.0199397	0.115818	0.1662	LOGISTIC-BINARY	Operative procedures - OPCS4: Z09.7 Digital nerve of finger	Health-related outcomes > Hospital inpatient > Summary Operations
104110	CAT-SIN	68955	-0.0344928	-0.0833276	0.014342	0.166228	ORDERED-LOGISTIC	Broad bean intake	Online follow-up > Diet by 24-hour recall > Fruit/vegetables yesterday
41272#A572	CAT-MUL	487104/45(487149)	0.209151	-0.0871332	0.505122	0.166273	LOGISTIC-BINARY	Operative procedures - OPCS4: A57.2 Rhizotomy of spinal nerve root	Health-related outcomes > Hospital inpatient > Summary Operations
41272#C155	CAT-MUL	487126/23(487149)	-0.287612	-0.695364	0.119545	0.166478	LOGISTIC-BINARY	Operative procedures - OPCS4: C15.5 Correction of cicatricial entropion	Health-related outcomes > Hospital inpatient > Summary Operations
41272#O019	CAT-MUL	487033/116(487149)	0.131207	-0.0547084	0.31702	0.166481	LOGISTIC-BINARY	Operative procedures - OPCS4: O01.9 Unspecified transluminal coil embolisation of aneurysm of artery	Health-related outcomes > Hospital inpatient > Summary Operations
4255	INTEGER	50568	-0.00605378	-0.0146304	0.00252287	0.166529	LINEAR	Time last key touched	UK Biobank Assessment Centre > Cognitive function > Numeric memory
25844	CONTINUOUS	45106	0.00603508	-0.00251528	0.0145855	0.166539	LINEAR	Volume of grey matter in Cuneal Cortex (left)	UK Biobank Assessment Centre > Imaging > Brain MRI > T1 structural brain MRI > Regional grey matter volumes (FAST)
41256#2011	CAT-MUL	487131/18(487149)	-0.326895	-0.791477	0.135182	0.166539	LOGISTIC-BINARY	Operative procedures - main OPCS3: 201.1 Mastoidectomy and related bone exposure : radical (modified) and attico-antrotomy	Health-related outcomes > Hospital inpatient > Summary Operations
41272#M662	CAT-MUL	485793/1356(487149)	0.0366639	-0.0152908	0.0886067	0.166575	LOGISTIC-BINARY	Operative procedures - OPCS4: M66.2 Endoscopic incision of outlet of male bladder NEC	Health-related outcomes > Hospital inpatient > Summary Operations
41210#W733	CAT-MUL	487134/15(487149)	0.362902	-0.152224	0.876558	0.166773	LOGISTIC-BINARY	Operative procedures - secondary OPCS4: W73.3 Primary prosthetic reinforcement of intra-articular ligament NEC	Health-related outcomes > Hospital inpatient > Summary Operations
41272#W058	CAT-MUL	487132/17(487149)	0.345599	-0.144544	0.835421	0.166891	LOGISTIC-BINARY	Operative procedures - OPCS4: W05.8 Other specified prosthetic replacement of bone	Health-related outcomes > Hospital inpatient > Summary Operations
20003#1140875642	CAT-MUL	486960/56(487016)	0.189433	-0.079263	0.457984	0.166935	LOGISTIC-BINARY	Treatment/medication code: ketoprofen 2.5% gel	UK Biobank Assessment Centre > Verbal interview > Medications
41210#J431	CAT-MUL	487067/82(487149)	0.154307	-0.064615	0.37305	0.166959	LOGISTIC-BINARY	Operative procedures - secondary OPCS4: J43.1 Endoscopic retrograde cholangiopancreatography and biopsy of lesion of ampulla of Vater	Health-related outcomes > Hospital inpatient > Summary Operations
41256#731	CAT-MUL	487110/39(487149)	-0.233672	-0.565557	0.0973479	0.166977	LOGISTIC-BINARY	Operative procedures - main OPCS3: 731 Incision of bartholin's gland or duct	Health-related outcomes > Hospital inpatient > Summary Operations
6141#-3	CAT-MUL	482609/526(483135)	0.0632244	-0.0264696	0.152885	0.167026	LOGISTIC-BINARY	How are people in household related to participant: Prefer not to answer	UK Biobank Assessment Centre > Touchscreen > Sociodemographics > Household
20004#1609	CAT-MUL	486734/282(487016)	0.0836992	-0.0350697	0.20242	0.167121	LOGISTIC-BINARY	Operation code: ultrasound scan	UK Biobank Assessment Centre > Verbal interview > Operations
41272#H103	CAT-MUL	486778/371(487149)	0.0722488	-0.0303038	0.174764	0.167262	LOGISTIC-BINARY	Operative procedures - OPCS4: H10.3 Sigmoid colectomy and anastomosis NEC	Health-related outcomes > Hospital inpatient > Summary Operations
41272#Q328	CAT-MUL	487114/35(487149)	0.246241	-0.103346	0.595664	0.167307	LOGISTIC-BINARY	Operative procedures - OPCS4: Q32.8 Other specified operations on fimbria	Health-related outcomes > Hospital inpatient > Summary Operations
25278	CONTINUOUS	42860	-0.0063577	-0.0153823	0.00266686	0.167344	LINEAR	Mean L2 in sagittal stratum on FA skeleton (right)	UK Biobank Assessment Centre > Imaging > Brain MRI > Diffusion brain MRI > dMRI skeleton
41200#W724	CAT-MUL	487139/10(487149)	-0.436759	-1.05875	0.1813	0.167389	LOGISTIC-BINARY	Operative procedures - main OPCS4: W72.4 Prosthetic replacement of intra-articular ligament NEC	Health-related outcomes > Hospital inpatient > Summary Operations
22601#82212617	CAT-MUL	116046/26(116072)	0.262282	-0.111035	0.633544	0.167397	LOGISTIC-BINARY	Job coding: crane driver/operator, gantry operator, banksman (coalmine, salt works)	Online follow-up > Work environment > Employment history
20087#172	CAT-MUL	62915/6040(68955)	0.0187319	-0.00786441	0.045329	0.167459	LOGISTIC-BINARY	Types of spread used on bread/crackers: Low fat polyunsaturated margarine on bread/crackers	Online follow-up > Diet by 24-hour recall > Bread/pasta/rice yesterday
40006#C493	CAT-MUL	487111/38(487149)	-0.226077	-0.547314	0.0947569	0.167486	LOGISTIC-BINARY	Type of cancer: ICD10: C49.3 Connective and soft tissue of thorax	Health-related outcomes > Cancer register
41272#G241	CAT-MUL	487095/54(487149)	0.18892	-0.0794841	0.457048	0.167513	LOGISTIC-BINARY	Operative procedures - OPCS4: G24.1 Antireflux fundoplication using thoracic approach	Health-related outcomes > Hospital inpatient > Summary Operations
40006#C496	CAT-MUL	487110/39(487149)	-0.223375	-0.540873	0.0936564	0.167566	LOGISTIC-BINARY	Type of cancer: ICD10: C49.6 Connective and soft tissue of trunk, unspecified	Health-related outcomes > Cancer register
41210#T279	CAT-MUL	487101/48(487149)	0.203291	-0.0855942	0.491861	0.167597	LOGISTIC-BINARY	Operative procedures - secondary OPCS4: T27.9 Unspecified repair of other hernia of abdominal wall	Health-related outcomes > Hospital inpatient > Summary Operations
41200#L598	CAT-MUL	487109/40(487149)	0.21329	-0.0898597	0.516021	0.167621	LOGISTIC-BINARY	Operative procedures - main OPCS4: L59.8 Other specified other bypass of femoral artery	Health-related outcomes > Hospital inpatient > Summary Operations
41210#X402	CAT-MUL	487048/101(487149)	0.138681	-0.0583993	0.335613	0.167682	LOGISTIC-BINARY	Operative procedures - secondary OPCS4: X40.2 Peritoneal dialysis NEC	Health-related outcomes > Hospital inpatient > Summary Operations
41272#A383	CAT-MUL	487078/71(487149)	0.168662	-0.0710114	0.408185	0.167682	LOGISTIC-BINARY	Operative procedures - OPCS4: A38.3 Extirpation of lesion of meninges of subfrontal region of brain	Health-related outcomes > Hospital inpatient > Summary Operations
41200#M101	CAT-MUL	487122/27(487149)	0.260465	-0.109889	0.630069	0.167693	LOGISTIC-BINARY	Operative procedures - main OPCS4: M10.1 Endoscopic extirpation of lesion of kidney NEC	Health-related outcomes > Hospital inpatient > Summary Operations
20003#1141191748	CAT-MUL	486736/280(487016)	0.0837879	-0.0352826	0.202808	0.167744	LOGISTIC-BINARY	Treatment/medication code: respiratory mometasone	UK Biobank Assessment Centre > Verbal interview > Medications
41272#Z164	CAT-MUL	486708/441(487149)	0.0666512	-0.0280618	0.161338	0.16775	LOGISTIC-BINARY	Operative procedures - OPCS4: Z16.4 Eyelid	Health-related outcomes > Hospital inpatient > Summary Operations
41210#Z164	CAT-MUL	486708/441(487149)	0.0666512	-0.0280618	0.161338	0.16775	LOGISTIC-BINARY	Operative procedures - secondary OPCS4: Z16.4 Eyelid	Health-related outcomes > Hospital inpatient > Summary Operations
20003#1140875546	CAT-MUL	486964/52(487016)	0.199421	-0.0840821	0.482678	0.167808	LOGISTIC-BINARY	Treatment/medication code: piroxicam 0.5% gel	UK Biobank Assessment Centre > Verbal interview > Medications
40011#8140	CAT-MUL	459551/27598(487149)	-0.00870069	-0.0210661	0.00366392	0.16784	LOGISTIC-BINARY	Histology of cancer tumour: Adenocarcinoma, NOS	Health-related outcomes > Cancer register
41210#X095	CAT-MUL	487120/29(487149)	0.249985	-0.105622	0.604912	0.16785	LOGISTIC-BINARY	Operative procedures - secondary OPCS4: X09.5 Amputation of leg below knee	Health-related outcomes > Hospital inpatient > Summary Operations
41200#C873	CAT-MUL	486810/339(487149)	0.0767073	-0.032326	0.185708	0.167866	LOGISTIC-BINARY	Operative procedures - main OPCS4: C87.3 Tomography evaluation of retina	Health-related outcomes > Hospital inpatient > Summary Operations
20003#1141200570	CAT-MUL	486989/27(487016)	0.27557	-0.116308	0.66705	0.167916	LOGISTIC-BINARY	Treatment/medication code: yentreve 20mg gastro-resistant capsule	UK Biobank Assessment Centre > Verbal interview > Medications
41272#T779	CAT-MUL	487106/43(487149)	0.210254	-0.0888492	0.50899	0.168037	LOGISTIC-BINARY	Operative procedures - OPCS4: T77.9 Unspecified excision of muscle	Health-related outcomes > Hospital inpatient > Summary Operations
41272#H569	CAT-MUL	487083/66(487149)	0.174029	-0.0735571	0.421452	0.168167	LOGISTIC-BINARY	Operative procedures - OPCS4: H56.9 Unspecified other operations on anus	Health-related outcomes > Hospital inpatient > Summary Operations
3849	INTEGER	83440	-0.0101313	-0.0245386	0.00427607	0.168183	ORDERED-LOGISTIC	Number of pregnancy terminations	UK Biobank Assessment Centre > Touchscreen > Sex-specific factors > Female-specific factors
41210#R291	CAT-MUL	486772/377(487149)	-0.0751367	-0.182008	0.0317342	0.168202	LOGISTIC-BINARY	Operative procedures - secondary OPCS4: R29.1 Manual removal of placenta from delivered uterus	Health-related outcomes > Hospital inpatient > Summary Operations
41200#S118	CAT-MUL	487127/22(487149)	0.29368	-0.124496	0.710876	0.16821	LOGISTIC-BINARY	Operative procedures - main OPCS4: S11.8 Other specified other destruction of lesion of skin of other site	Health-related outcomes > Hospital inpatient > Summary Operations
41210#E338	CAT-MUL	487137/12(487149)	0.39439	-0.167804	0.953695	0.168223	LOGISTIC-BINARY	Operative procedures - secondary OPCS4: E33.8 Other specified other open operations on larynx	Health-related outcomes > Hospital inpatient > Summary Operations
41200#A736	CAT-MUL	487134/15(487149)	0.352059	-0.149368	0.851962	0.168239	LOGISTIC-BINARY	Operative procedures - main OPCS4: A73.6 Transfer and reimplantation of peripheral nerve NEC	Health-related outcomes > Hospital inpatient > Summary Operations
41200#F485	CAT-MUL	487132/17(487149)	0.324953	-0.137807	0.786513	0.168249	LOGISTIC-BINARY	Operative procedures - main OPCS4: F48.5 Injection of therapeutic substance into salivary gland	Health-related outcomes > Hospital inpatient > Summary Operations
22601#11343163	CAT-MUL	115956/116(116072)	-0.132199	-0.32038	0.0558756	0.168424	LOGISTIC-BINARY	Job coding: public relations manager, media director, publicity manager	Online follow-up > Work environment > Employment history
41210#G452	CAT-MUL	486945/204(487149)	0.0971983	-0.0411706	0.235502	0.168476	LOGISTIC-BINARY	Operative procedures - secondary OPCS4: G45.2 Fibreoptic endoscopic ultrasound examination of upper gastrointestinal tract	Health-related outcomes > Hospital inpatient > Summary Operations
41210#W881	CAT-MUL	487130/19(487149)	-0.326606	-0.79207	0.13808	0.168604	LOGISTIC-BINARY	Operative procedures - secondary OPCS4: W88.1 Diagnostic endoscopic examination of joint and biopsy of lesion of joint NEC	Health-related outcomes > Hospital inpatient > Summary Operations
41200#U258	CAT-MUL	487075/74(487149)	0.164515	-0.0698117	0.398637	0.168623	LOGISTIC-BINARY	Operative procedures - main OPCS4: U25.8 Other specified breath tests	Health-related outcomes > Hospital inpatient > Summary Operations
41272#P295	CAT-MUL	487091/58(487149)	-0.190018	-0.460687	0.0804468	0.168648	LOGISTIC-BINARY	Operative procedures - OPCS4: P29.5 Dilation of vagina	Health-related outcomes > Hospital inpatient > Summary Operations
41210#Z538	CAT-MUL	486997/152(487149)	0.11492	-0.0487573	0.278515	0.168676	LOGISTIC-BINARY	Operative procedures - secondary OPCS4: Z53.8 Specified abdominal wall NEC	Health-related outcomes > Hospital inpatient > Summary Operations
41272#Z538	CAT-MUL	486997/152(487149)	0.11492	-0.0487573	0.278515	0.168676	LOGISTIC-BINARY	Operative procedures - OPCS4: Z53.8 Specified abdominal wall NEC	Health-related outcomes > Hospital inpatient > Summary Operations
41210#W325	CAT-MUL	486934/215(487149)	0.0954569	-0.0404936	0.231354	0.168678	LOGISTIC-BINARY	Operative procedures - secondary OPCS4: W32.5 Cancellous chip allograft of bone	Health-related outcomes > Hospital inpatient > Summary Operations
41272#W325	CAT-MUL	486934/215(487149)	0.0954569	-0.0404936	0.231354	0.168678	LOGISTIC-BINARY	Operative procedures - OPCS4: W32.5 Cancellous chip allograft of bone	Health-related outcomes > Hospital inpatient > Summary Operations
41272#Y145	CAT-MUL	487094/55(487149)	0.187588	-0.0797164	0.454529	0.168694	LOGISTIC-BINARY	Operative procedures - OPCS4: Y14.5 Insertion of stent graft into organ NOC	Health-related outcomes > Hospital inpatient > Summary Operations
41210#Y145	CAT-MUL	487094/55(487149)	0.187588	-0.0797164	0.454529	0.168694	LOGISTIC-BINARY	Operative procedures - secondary OPCS4: Y14.5 Insertion of stent graft into organ NOC	Health-related outcomes > Hospital inpatient > Summary Operations
40011#8081	CAT-MUL	486221/928(487149)	-0.0459514	-0.111393	0.0194758	0.168698	LOGISTIC-BINARY	Histology of cancer tumour: Bowen disease	Health-related outcomes > Cancer register
41210#Y609	CAT-MUL	487137/12(487149)	0.40277	-0.171292	0.975578	0.168703	LOGISTIC-BINARY	Operative procedures - secondary OPCS4: Y60.9 Unspecified other harvest of fascia	Health-related outcomes > Hospital inpatient > Summary Operations
41272#W324	CAT-MUL	486879/270(487149)	0.0853279	-0.0362099	0.206821	0.168733	LOGISTIC-BINARY	Operative procedures - OPCS4: W32.4 Synthetic graft of bone	Health-related outcomes > Hospital inpatient > Summary Operations
20004#1228	CAT-MUL	486550/466(487016)	0.0663289	-0.0281447	0.160784	0.168748	LOGISTIC-BINARY	Operation code: thyroid radioablation therapy	UK Biobank Assessment Centre > Verbal interview > Operations
41200#F018	CAT-MUL	487129/20(487149)	0.307364	-0.130878	0.744477	0.168749	LOGISTIC-BINARY	Operative procedures - main OPCS4: F01.8 Other specified partial excision of lip	Health-related outcomes > Hospital inpatient > Summary Operations
24013	INTEGER	480034	0.00579661	-0.00246052	0.0140537	0.168844	ORDERED-LOGISTIC	Total traffic load on major roads	Additional exposures > Local environment > Residential air pollution
104310	CAT-SIN	68955	0.0346541	-0.0147313	0.0840394	0.169022	ORDERED-LOGISTIC	Sprouts intake	Online follow-up > Diet by 24-hour recall > Fruit/vegetables yesterday
20003#1140870102	CAT-MUL	487002/14(487016)	-0.363175	-0.881764	0.153622	0.169075	LOGISTIC-BINARY	Treatment/medication code: interferons	UK Biobank Assessment Centre > Verbal interview > Medications
25491	CONTINUOUS	42858	-0.00626041	-0.0151852	0.00266435	0.169174	LINEAR	Weighted-mean FA in tract anterior thalamic radiation (right)	UK Biobank Assessment Centre > Imaging > Brain MRI > Diffusion brain MRI > dMRI weighted means
41272#L332	CAT-MUL	486894/255(487149)	0.0885485	-0.037714	0.21476	0.169187	LOGISTIC-BINARY	Operative procedures - OPCS4: L33.2 Clipping of aneurysm of cerebral artery	Health-related outcomes > Hospital inpatient > Summary Operations
41210#M708	CAT-MUL	487085/64(487149)	0.166661	-0.0710795	0.404107	0.169194	LOGISTIC-BINARY	Operative procedures - secondary OPCS4: M70.8 Other specified other operations on outlet of male bladder	Health-related outcomes > Hospital inpatient > Summary Operations
41272#L653	CAT-MUL	487126/23(487149)	0.281325	-0.120071	0.682263	0.169303	LOGISTIC-BINARY	Operative procedures - OPCS4: L65.3 Revision of reconstruction involving femoral artery	Health-related outcomes > Hospital inpatient > Summary Operations
20003#1140927940	CAT-MUL	487005/11(487016)	-0.423498	-1.02797	0.18014	0.169326	LOGISTIC-BINARY	Treatment/medication code: tensipine mr 10 m/r tablet	UK Biobank Assessment Centre > Verbal interview > Medications
20003#1140865686	CAT-MUL	486948/68(487016)	0.177163	-0.0755491	0.429785	0.169338	LOGISTIC-BINARY	Treatment/medication code: dulco-lax 5mg e/c tablet	UK Biobank Assessment Centre > Verbal interview > Medications
102880	CAT-SIN	68950	-0.0501936	-0.121796	0.0214083	0.169381	ORDERED-LOGISTIC	Feta intake	Online follow-up > Diet by 24-hour recall > Milk/eggs/cheese yesterday
41229#5M7	CAT-MUL	482323/4826(487149)	-0.0205977	-0.0499821	0.00878341	0.169431	LOGISTIC-BINARY	PCT responsible for patient data: SUTTON AND MERTON PCT	Health-related outcomes > Hospital inpatient > Summary Administration
41200#B342	CAT-MUL	486685/464(487149)	0.0677046	-0.0288816	0.164276	0.169441	LOGISTIC-BINARY	Operative procedures - main OPCS4: B34.2 Excision of mammary duct NEC	Health-related outcomes > Hospital inpatient > Summary Operations
20003#1140910566	CAT-MUL	486957/59(487016)	0.187245	-0.0800078	0.454207	0.169461	LOGISTIC-BINARY	Treatment/medication code: glyclizide	UK Biobank Assessment Centre > Verbal interview > Medications
41200#T602	CAT-MUL	487112/37(487149)	-0.232179	-0.563717	0.0989641	0.16959	LOGISTIC-BINARY	Operative procedures - main OPCS4: T60.2 Re-excision of ganglion of hand NEC	Health-related outcomes > Hospital inpatient > Summary Operations
41210#W232	CAT-MUL	486920/229(487149)	0.0931234	-0.0397885	0.225989	0.169605	LOGISTIC-BINARY	Operative procedures - secondary OPCS4: W23.2 Secondary open reduction of fracture of bone and extramedullary fixation HFQ	Health-related outcomes > Hospital inpatient > Summary Operations
20003#1140909780	CAT-MUL	486924/92(487016)	0.144259	-0.0616799	0.350079	0.169645	LOGISTIC-BINARY	Treatment/medication code: colestyramine	UK Biobank Assessment Centre > Verbal interview > Medications
41272#F112	CAT-MUL	487082/67(487149)	0.171634	-0.0734532	0.416511	0.169702	LOGISTIC-BINARY	Operative procedures - OPCS4: F11.2 Augmentation of alveolar ridge using autobone graft	Health-related outcomes > Hospital inpatient > Summary Operations
20003#1140869408	CAT-MUL	487006/10(487016)	0.433086	-0.186113	1.04988	0.169786	LOGISTIC-BINARY	Treatment/medication code: effercitrate soluble tablet	UK Biobank Assessment Centre > Verbal interview > Medications
41210#H359	CAT-MUL	487123/26(487149)	-0.275317	-0.668845	0.117458	0.169854	LOGISTIC-BINARY	Operative procedures - secondary OPCS4: H35.9 Unspecified fixation of rectum for prolapse	Health-related outcomes > Hospital inpatient > Summary Operations
41272#Z591	CAT-MUL	486983/166(487149)	0.107909	-0.0462284	0.261957	0.169889	LOGISTIC-BINARY	Operative procedures - OPCS4: Z59.1 Flexor hallucis longus	Health-related outcomes > Hospital inpatient > Summary Operations
41210#Z591	CAT-MUL	486983/166(487149)	0.107909	-0.0462284	0.261957	0.169889	LOGISTIC-BINARY	Operative procedures - secondary OPCS4: Z59.1 Flexor hallucis longus	Health-related outcomes > Hospital inpatient > Summary Operations
41272#T531	CAT-MUL	487000/149(487149)	0.11361	-0.048681	0.275797	0.169906	LOGISTIC-BINARY	Operative procedures - OPCS4: T53.1 Excision of lesion of fascia	Health-related outcomes > Hospital inpatient > Summary Operations
20552#-818	CAT-MUL	153103/33(153136)	0.233744	-0.100605	0.566914	0.169941	LOGISTIC-BINARY	Behavioural and miscellaneous addictions: Prefer not to answer	Online follow-up > Mental health > Addictions
27441	CONTINUOUS	45549	-0.0061992	-0.0150568	0.00265842	0.170145	LINEAR	Mean thickness of Lat-Fis-ant-Horizont (left hemisphere)	UK Biobank Assessment Centre > Imaging > Brain MRI > T1 structural brain MRI > Freesurfer a2009s
41200#G275	CAT-MUL	487082/67(487149)	0.168033	-0.0722216	0.408032	0.170202	LOGISTIC-BINARY	Operative procedures - main OPCS4: G27.5 Total gastrectomy and anastomosis of oesophagus to jejunum NEC	Health-related outcomes > Hospital inpatient > Summary Operations
41272#G275	CAT-MUL	487082/67(487149)	0.168033	-0.0722216	0.408032	0.170202	LOGISTIC-BINARY	Operative procedures - OPCS4: G27.5 Total gastrectomy and anastomosis of oesophagus to jejunum NEC	Health-related outcomes > Hospital inpatient > Summary Operations
41272#E093	CAT-MUL	486974/175(487149)	-0.103536	-0.251543	0.044371	0.170207	LOGISTIC-BINARY	Operative procedures - OPCS4: E09.3 Suture of external nose	Health-related outcomes > Hospital inpatient > Summary Operations
41210#W128	CAT-MUL	487121/28(487149)	0.273407	-0.117343	0.664104	0.170234	LOGISTIC-BINARY	Operative procedures - secondary OPCS4: W12.8 Other specified angulation periarticular division of bone	Health-related outcomes > Hospital inpatient > Summary Operations
41272#C254	CAT-MUL	486722/427(487149)	0.068456	-0.0293918	0.166281	0.170243	LOGISTIC-BINARY	Operative procedures - OPCS4: C25.4 Dacryocystorhinostomy NEC	Health-related outcomes > Hospital inpatient > Summary Operations
41210#C578	CAT-MUL	487112/37(487149)	-0.232455	-0.565096	0.0994756	0.170305	LOGISTIC-BINARY	Operative procedures - secondary OPCS4: C57.8 Other specified other operations on sclera	Health-related outcomes > Hospital inpatient > Summary Operations
41210#W798	CAT-MUL	486918/231(487149)	0.0942318	-0.0404792	0.228911	0.170314	LOGISTIC-BINARY	Operative procedures - secondary OPCS4: W79.8 Other specified soft tissue operations on joint of toe	Health-related outcomes > Hospital inpatient > Summary Operations
41246#1210	CAT-MUL	466888/36(466924)	-0.229599	-0.558075	0.0983952	0.170364	LOGISTIC-BINARY	Treatment speciality of consultant (recoded): Clinical genetics	Health-related outcomes > Hospital inpatient > Summary Administration
41210#C863	CAT-MUL	487080/69(487149)	-0.168372	-0.409243	0.0722948	0.170485	LOGISTIC-BINARY	Operative procedures - secondary OPCS4: C86.3 Suture of eye NEC	Health-related outcomes > Hospital inpatient > Summary Operations
132180	DATE	487024/125(487149)	0.133132	-0.0572662	0.32354	0.170532	LOGISTIC-BINARY	Date O10 first reported (pre-existing hypertension complicating pregnancy, childbirth and the puerperium)	Health-related outcomes > First occurrences > Pregnancy, childbirth and the puerperium
41210#L667	CAT-MUL	487139/10(487149)	0.424249	-0.184088	1.02879	0.170574	LOGISTIC-BINARY	Operative procedures - secondary OPCS4: L66.7 Percutaneous transluminal placement of peripheral stent in artery	Health-related outcomes > Hospital inpatient > Summary Operations
41210#S576	CAT-MUL	486948/201(487149)	0.0964603	-0.0415538	0.234393	0.170606	LOGISTIC-BINARY	Operative procedures - secondary OPCS4: S57.6 Cleansing and sterilisation of skin NEC	Health-related outcomes > Hospital inpatient > Summary Operations
41272#Y058	CAT-MUL	487075/74(487149)	0.162895	-0.0702432	0.395838	0.170687	LOGISTIC-BINARY	Operative procedures - OPCS4: Y05.8 Other specified excision of organ NOC	Health-related outcomes > Hospital inpatient > Summary Operations
41210#Y058	CAT-MUL	487075/74(487149)	0.162895	-0.0702432	0.395838	0.170687	LOGISTIC-BINARY	Operative procedures - secondary OPCS4: Y05.8 Other specified excision of organ NOC	Health-related outcomes > Hospital inpatient > Summary Operations
40011#8570	CAT-MUL	487128/21(487149)	-0.309296	-0.752226	0.132901	0.170688	LOGISTIC-BINARY	Histology of cancer tumour: Adenocarcinoma with squamous metaplasia (adenoacanthoma)	Health-related outcomes > Cancer register
41272#L211	CAT-MUL	487113/36(487149)	-0.227622	-0.553583	0.0977948	0.170728	LOGISTIC-BINARY	Operative procedures - OPCS4: L21.1 Bypass of segment of ascending aorta by anastomosis of aorta to aorta NEC	Health-related outcomes > Hospital inpatient > Summary Operations
22601#52242954	CAT-MUL	116056/16(116072)	0.32926	-0.143291	0.798767	0.170742	LOGISTIC-BINARY	Job coding: clockmaker, watchmaker, clock and watch repairer	Online follow-up > Work environment > Employment history
41272#Y282	CAT-MUL	487100/49(487149)	0.197138	-0.0850965	0.479082	0.170788	LOGISTIC-BINARY	Operative procedures - OPCS4	Health-related outcomes > Hospital inpatient > Summary Operations
41210#Y282	CAT-MUL	487100/49(487149)	0.197138	-0.0850965	0.479082	0.170788	LOGISTIC-BINARY	Operative procedures - secondary OPCS4	Health-related outcomes > Hospital inpatient > Summary Operations
20004#1469	CAT-MUL	486898/118(487016)	0.128019	-0.0552826	0.311181	0.170887	LOGISTIC-BINARY	Operation code: cerebroventricular shunt/shunt for hydrocephalus	UK Biobank Assessment Centre > Verbal interview > Operations
20090#354	CAT-MUL	59795/9160(68955)	-0.0157859	-0.038383	0.00680815	0.170896	LOGISTIC-BINARY	Type of fat/oil used in cooking: Sunflower oil	Online follow-up > Diet by 24-hour recall > Spreads/sauces/cooking oils yesterday
41210#X301	CAT-MUL	486676/473(487149)	-0.0665081	-0.161717	0.0286961	0.170938	LOGISTIC-BINARY	Operative procedures - secondary OPCS4: X30.1 Injection of Rh immune globulin	Health-related outcomes > Hospital inpatient > Summary Operations
41272#L689	CAT-MUL	487067/82(487149)	0.150188	-0.0649746	0.365104	0.171043	LOGISTIC-BINARY	Operative procedures - OPCS4: L68.9 Unspecified repair of other artery	Health-related outcomes > Hospital inpatient > Summary Operations
20003#1140867820	CAT-MUL	487006/10(487016)	0.456672	-0.197533	1.11055	0.171093	LOGISTIC-BINARY	Treatment/medication code: allegron 10mg tablet	UK Biobank Assessment Centre > Verbal interview > Medications
41200#L571	CAT-MUL	487139/10(487149)	0.430249	-0.186805	1.04515	0.171103	LOGISTIC-BINARY	Operative procedures - main OPCS4: L57.1 Replacement of aneurysmal femoral artery by anastomosis of femoral artery to femoral artery NEC	Health-related outcomes > Hospital inpatient > Summary Operations
41200#C231	CAT-MUL	487110/39(487149)	0.223206	-0.0966317	0.542619	0.171107	LOGISTIC-BINARY	Operative procedures - main OPCS4: C23.1 Insertion of weight into upper eyelid	Health-related outcomes > Hospital inpatient > Summary Operations
41200#M444	CAT-MUL	487117/32(487149)	0.239254	-0.103624	0.5816	0.171113	LOGISTIC-BINARY	Operative procedures - main OPCS4: M44.4 Endoscopic removal of blood clot from bladder	Health-related outcomes > Hospital inpatient > Summary Operations
25787	CONTINUOUS	45106	-0.00594516	-0.0144591	0.00256877	0.171115	LINEAR	Volume of grey matter in Superior Frontal Gyrus (right)	UK Biobank Assessment Centre > Imaging > Brain MRI > T1 structural brain MRI > Regional grey matter volumes (FAST)
41210#X862	CAT-MUL	487079/70(487149)	-0.163937	-0.398832	0.0707239	0.17113	LOGISTIC-BINARY	Operative procedures - secondary OPCS4: X86.2 Antifungal drugs Band 2	Health-related outcomes > Hospital inpatient > Summary Operations
20003#1141193346	CAT-MUL	486723/293(487016)	0.0808389	-0.0349729	0.196609	0.17117	LOGISTIC-BINARY	Treatment/medication code: olmetec 10mg tablet	UK Biobank Assessment Centre > Verbal interview > Medications
41210#X682	CAT-MUL	487120/29(487149)	0.267171	-0.115598	0.649867	0.171243	LOGISTIC-BINARY	Operative procedures - secondary OPCS4: X68.2 Preparation for intracavitary brachytherapy	Health-related outcomes > Hospital inpatient > Summary Operations
41272#D011	CAT-MUL	487133/16(487149)	0.33827	-0.146523	0.822407	0.171253	LOGISTIC-BINARY	Operative procedures - OPCS4: D01.1 Total excision of external ear	Health-related outcomes > Hospital inpatient > Summary Operations
41272#C604	CAT-MUL	487093/56(487149)	0.184206	-0.0798213	0.447926	0.171257	LOGISTIC-BINARY	Operative procedures - OPCS4: C60.4 Iridoplasty NEC	Health-related outcomes > Hospital inpatient > Summary Operations
41272#D133	CAT-MUL	487131/18(487149)	0.323246	-0.140363	0.785837	0.171357	LOGISTIC-BINARY	Operative procedures - OPCS4: D13.3 Reduction of soft tissue for bone anchored hearing prosthesis	Health-related outcomes > Hospital inpatient > Summary Operations
41200#T541	CAT-MUL	486683/466(487149)	-0.062344	-0.151711	0.0269895	0.171447	LOGISTIC-BINARY	Operative procedures - main OPCS4: T54.1 Division of palmar fascia	Health-related outcomes > Hospital inpatient > Summary Operations
26082	CONTINUOUS	68955	0.0152292	-0.00659756	0.0370559	0.171448	ORDERED-LOGISTIC	Coffee decaffeinated	Online follow-up > Diet by 24-hour recall > Total weight by food group yesterday
132434	DATE	487136/13(487149)	-0.404136	-0.984288	0.174286	0.171478	LOGISTIC-BINARY	Date Q01 first reported (encephalocele)	Health-related outcomes > First occurrences > Congenital disruptions and chromosomal abnormalities
41200#A603	CAT-MUL	487128/21(487149)	0.307588	-0.133595	0.748111	0.171491	LOGISTIC-BINARY	Operative procedures - main OPCS4: A60.3 Transection of peripheral nerve	Health-related outcomes > Hospital inpatient > Summary Operations
41210#Z543	CAT-MUL	487038/111(487149)	-0.13092	-0.318643	0.0566783	0.171512	LOGISTIC-BINARY	Operative procedures - secondary OPCS4: Z54.3 Pectoralis	Health-related outcomes > Hospital inpatient > Summary Operations
41272#Z543	CAT-MUL	487038/111(487149)	-0.13092	-0.318643	0.0566783	0.171512	LOGISTIC-BINARY	Operative procedures - OPCS4: Z54.3 Pectoralis	Health-related outcomes > Hospital inpatient > Summary Operations
27361	CONTINUOUS	45549	0.00603338	-0.00261548	0.0146822	0.17154	LINEAR	Area of G-temp-sup-G-T-transv (left hemisphere)	UK Biobank Assessment Centre > Imaging > Brain MRI > T1 structural brain MRI > Freesurfer a2009s
41200#W378	CAT-MUL	487123/26(487149)	0.27108	-0.117716	0.659469	0.171575	LOGISTIC-BINARY	Operative procedures - main OPCS4: W37.8 Other specified total prosthetic replacement of hip joint using cement	Health-related outcomes > Hospital inpatient > Summary Operations
41210#Q441	CAT-MUL	487129/20(487149)	0.322276	-0.140386	0.783889	0.171682	LOGISTIC-BINARY	Operative procedures - secondary OPCS4: Q44.1 Open cauterisation of lesion of ovary	Health-related outcomes > Hospital inpatient > Summary Operations
41200#C183	CAT-MUL	487133/16(487149)	0.341675	-0.148733	0.831123	0.171684	LOGISTIC-BINARY	Operative procedures - main OPCS4: C18.3 Correction of ptosis of eyelid using sling of fascia	Health-related outcomes > Hospital inpatient > Summary Operations
41272#E858	CAT-MUL	487052/97(487149)	0.138952	-0.0603657	0.338167	0.171713	LOGISTIC-BINARY	Operative procedures - OPCS4: E85.8 Other specified ventilation support	Health-related outcomes > Hospital inpatient > Summary Operations
41210#E133	CAT-MUL	484814/2335(487149)	0.0283885	-0.0123509	0.0691213	0.171975	LOGISTIC-BINARY	Operative procedures - secondary OPCS4: E13.3 Intranasal antrostomy	Health-related outcomes > Hospital inpatient > Summary Operations
40013#1533	CAT-MUL	487100/49(487149)	-0.199306	-0.485482	0.0866228	0.172004	LOGISTIC-BINARY	Type of cancer: ICD9: 1533 Malignant neoplasm of sigmoid colon	Health-related outcomes > Cancer register
22601#41233145	CAT-MUL	116058/14(116072)	-0.377643	-0.920549	0.163725	0.17203	LOGISTIC-BINARY	Job coding: ticket seller	Online follow-up > Work environment > Employment history
41272#X603	CAT-MUL	487087/62(487149)	0.174135	-0.075889	0.423912	0.172036	LOGISTIC-BINARY	Operative procedures - OPCS4: X60.3 Rehabilitation assessment by unidisciplinary non-specialised team	Health-related outcomes > Hospital inpatient > Summary Operations
100350	CAT-SIN	68546/403(68949)	0.07076	-0.0308037	0.172323	0.172076	LOGISTIC-BINARY	Added milk to other coffee type	Online follow-up > Diet by 24-hour recall > Hot/cold beverages yesterday
22601#35652696	CAT-MUL	116042/30(116072)	0.241002	-0.105688	0.586137	0.172135	LOGISTIC-BINARY	Job coding: inspector of factories, utilities or trading standards	Online follow-up > Work environment > Employment history
20004#1581	CAT-MUL	486957/59(487016)	0.178388	-0.0778293	0.434358	0.172184	LOGISTIC-BINARY	Operation code: haemodialysis access / fistula surgery	UK Biobank Assessment Centre > Verbal interview > Operations
41200#W774	CAT-MUL	487136/13(487149)	0.373277	-0.163729	0.907884	0.172224	LOGISTIC-BINARY	Operative procedures - main OPCS4: W77.4 Blocking operations on joint using bone for stabilisation of joint	Health-related outcomes > Hospital inpatient > Summary Operations
22601#81232851	CAT-MUL	116022/50(116072)	0.182867	-0.080285	0.444778	0.172229	LOGISTIC-BINARY	Job coding: quarry worker, surface miner (not coal), underground miner (not coal)	Online follow-up > Work environment > Employment history
22617#8123	CAT-MUL	116022/50(116072)	0.182867	-0.080285	0.444778	0.172229	LOGISTIC-BINARY	Job code - historical: Quarry workers and related operatives	Online follow-up > Work environment > Employment history
132220	DATE	485146/2003(487149)	-0.033115	-0.0806684	0.0144333	0.172263	LOGISTIC-BINARY	Date O34 first reported (maternal care for known or suspected abnormality of pelvic organs)	Health-related outcomes > First occurrences > Pregnancy, childbirth and the puerperium
41210#T378	CAT-MUL	487139/10(487149)	0.463385	-0.202337	1.12856	0.172276	LOGISTIC-BINARY	Operative procedures - secondary OPCS4: T37.8 Other specified operations on mesentery of small intestine	Health-related outcomes > Hospital inpatient > Summary Operations
20001#1019	CAT-MUL	486795/221(487016)	0.0927085	-0.0404691	0.225819	0.172335	LOGISTIC-BINARY	Cancer code, self-reported: small intestine/small bowel cancer	UK Biobank Assessment Centre > Verbal interview > Medical conditions
41200#Q029	CAT-MUL	487060/89(487149)	0.157241	-0.0686593	0.383141	0.172471	LOGISTIC-BINARY	Operative procedures - main OPCS4: Q02.9 Unspecified destruction of lesion of cervix uteri	Health-related outcomes > Hospital inpatient > Summary Operations
20003#1140862016	CAT-MUL	486932/84(487016)	0.153612	-0.0671586	0.374211	0.172483	LOGISTIC-BINARY	Treatment/medication code: ventodisks 200micrograms/blister disks+diskhaler	UK Biobank Assessment Centre > Verbal interview > Medications
41272#Q491	CAT-MUL	486823/326(487149)	-0.0802306	-0.195513	0.0350252	0.1725	LOGISTIC-BINARY	Operative procedures - OPCS4: Q49.1 Endoscopic extirpation of lesion of ovary NEC	Health-related outcomes > Hospital inpatient > Summary Operations
41210#M112	CAT-MUL	487138/11(487149)	0.4122	-0.180305	1.0038	0.172604	LOGISTIC-BINARY	Operative procedures - secondary OPCS4: M11.2 Diagnostic endoscopic retrograde examination of kidney and biopsy of lesion of kidney	Health-related outcomes > Hospital inpatient > Summary Operations
41272#T172	CAT-MUL	487136/13(487149)	0.395823	-0.173585	0.964127	0.172606	LOGISTIC-BINARY	Operative procedures - OPCS4: T17.2 Destruction of lesion of diaphragm	Health-related outcomes > Hospital inpatient > Summary Operations
20003#1140870486	CAT-MUL	486975/41(487016)	0.220981	-0.0967901	0.538428	0.172669	LOGISTIC-BINARY	Treatment/medication code: folicin tablet	UK Biobank Assessment Centre > Verbal interview > Medications
41200#J472	CAT-MUL	487123/26(487149)	0.272614	-0.11946	0.664143	0.17267	LOGISTIC-BINARY	Operative procedures - main OPCS4: J47.2 Percutaneous insertion of tubal prosthesis into right hepatic duct NEC	Health-related outcomes > Hospital inpatient > Summary Operations
20003#1140865742	CAT-MUL	487004/12(487016)	0.397845	-0.17498	0.968578	0.17273	LOGISTIC-BINARY	Treatment/medication code: dipentum 250mg capsule	UK Biobank Assessment Centre > Verbal interview > Medications
41272#F582	CAT-MUL	487126/23(487149)	0.290575	-0.127435	0.707973	0.172762	LOGISTIC-BINARY	Operative procedures - OPCS4: F58.2 Operations on submandibular duct NEC	Health-related outcomes > Hospital inpatient > Summary Operations
41272#V104	CAT-MUL	487074/75(487149)	0.157852	-0.0692095	0.384663	0.172786	LOGISTIC-BINARY	Operative procedures - OPCS4: V10.4 Low level osteotomy of maxilla	Health-related outcomes > Hospital inpatient > Summary Operations
25567	CONTINUOUS	42858	0.00640116	-0.0028024	0.0156047	0.172823	LINEAR	Weighted-mean MO in tract uncinate fasciculus (left)	UK Biobank Assessment Centre > Imaging > Brain MRI > Diffusion brain MRI > dMRI weighted means
23010	INTEGER	9349	0.0143308	-0.00627631	0.034938	0.172854	LINEAR	IE1A antigen for Human Herpesvirus-6	Biological samples > Assay results > Blood assays > Infectious Diseases > Infectious Disease Antigens
130672	DATE	487011/138(487149)	0.118241	-0.0518292	0.28821	0.172861	LOGISTIC-BINARY	Date D76 first reported (certain diseases involving lymphoreticular tissue and reticulohistiocytic system)	Health-related outcomes > First occurrences > Blood, blood-forming organs and certain immune disorders
41200#W814	CAT-MUL	487109/40(487149)	0.214293	-0.0940881	0.522226	0.172917	LOGISTIC-BINARY	Operative procedures - main OPCS4: W81.4 Incision of joint NEC	Health-related outcomes > Hospital inpatient > Summary Operations
100860	CAT-SIN	68955	-0.0376138	-0.0917194	0.0164919	0.172973	ORDERED-LOGISTIC	Other cereal intake	Online follow-up > Diet by 24-hour recall > Cereal yesterday
41200#A618	CAT-MUL	487138/11(487149)	-0.426626	-1.04064	0.186915	0.173038	LOGISTIC-BINARY	Operative procedures - main OPCS4: A61.8 Other specified extirpation of lesion of peripheral nerve	Health-related outcomes > Hospital inpatient > Summary Operations
20004#1106	CAT-MUL	486726/290(487016)	0.0818288	-0.0359349	0.199551	0.173139	LOGISTIC-BINARY	Operation code: cerebral artery aneurysm surgery or clipping	UK Biobank Assessment Centre > Verbal interview > Operations
41272#E143	CAT-MUL	486980/169(487149)	0.105455	-0.0463325	0.25716	0.173168	LOGISTIC-BINARY	Operative procedures - OPCS4: E14.3 External ethmoidectomy	Health-related outcomes > Hospital inpatient > Summary Operations
41272#F149	CAT-MUL	487117/32(487149)	0.245686	-0.10809	0.598977	0.173204	LOGISTIC-BINARY	Operative procedures - OPCS4: F14.9 Unspecified orthodontic operations	Health-related outcomes > Hospital inpatient > Summary Operations
41200#F149	CAT-MUL	487117/32(487149)	0.245686	-0.10809	0.598977	0.173204	LOGISTIC-BINARY	Operative procedures - main OPCS4: F14.9 Unspecified orthodontic operations	Health-related outcomes > Hospital inpatient > Summary Operations
20003#1141170844	CAT-MUL	486971/45(487016)	0.208781	-0.0919008	0.509125	0.173313	LOGISTIC-BINARY	Treatment/medication code: liquid paraffin product	UK Biobank Assessment Centre > Verbal interview > Medications
41210#M291	CAT-MUL	487129/20(487149)	0.303082	-0.133501	0.739027	0.173361	LOGISTIC-BINARY	Operative procedures - secondary OPCS4: M29.1 Endoscopic extirpation of lesion of ureter	Health-related outcomes > Hospital inpatient > Summary Operations
41272#C159	CAT-MUL	487134/15(487149)	-0.358155	-0.874418	0.156974	0.173396	LOGISTIC-BINARY	Operative procedures - OPCS4: C15.9 Unspecified correction of deformity of eyelid	Health-related outcomes > Hospital inpatient > Summary Operations
130664	DATE	485266/1883(487149)	0.0318955	-0.0140379	0.0778223	0.173476	LOGISTIC-BINARY	Date D72 first reported (other disorders of white blood cells)	Health-related outcomes > First occurrences > Blood, blood-forming organs and certain immune disorders
41200#C271	CAT-MUL	487006/143(487149)	0.116281	-0.051204	0.283686	0.173485	LOGISTIC-BINARY	Operative procedures - main OPCS4: C27.1 Drainage of nasolacrimal duct	Health-related outcomes > Hospital inpatient > Summary Operations
41229#5NC	CAT-MUL	487078/71(487149)	-0.175016	-0.427123	0.0769412	0.173504	LOGISTIC-BINARY	PCT responsible for patient data: WALTHAM FOREST PCT	Health-related outcomes > Hospital inpatient > Summary Administration
20090#363	CAT-MUL	68695/260(68955)	-0.0861762	-0.210313	0.0379229	0.173551	LOGISTIC-BINARY	Type of fat/oil used in cooking: Unknown fat butter	Online follow-up > Diet by 24-hour recall > Spreads/sauces/cooking oils yesterday
30060	CONTINUOUS	472271	-0.0019736	-0.00481629	0.000869093	0.173594	LINEAR	Mean corpuscular haemoglobin concentration	Biological samples > Assay results > Blood assays > Blood count
41210#W324	CAT-MUL	486883/266(487149)	0.0849678	-0.0374658	0.207356	0.173687	LOGISTIC-BINARY	Operative procedures - secondary OPCS4: W32.4 Synthetic graft of bone	Health-related outcomes > Hospital inpatient > Summary Operations
41200#N292	CAT-MUL	487109/40(487149)	0.212233	-0.0937835	0.517748	0.173713	LOGISTIC-BINARY	Operative procedures - main OPCS4: N29.2 Attention to prosthesis in penis	Health-related outcomes > Hospital inpatient > Summary Operations
41272#L849	CAT-MUL	487070/79(487149)	0.157239	-0.0694282	0.383708	0.173759	LOGISTIC-BINARY	Operative procedures - OPCS4: L84.9 Unspecified combined operations on varicose vein of leg	Health-related outcomes > Hospital inpatient > Summary Operations
20004#1568	CAT-MUL	486837/179(487016)	0.100774	-0.0444841	0.245942	0.173776	LOGISTIC-BINARY	Operation code: duodenal ulcer surgery	UK Biobank Assessment Centre > Verbal interview > Operations
103260	CAT-SIN	68955	-0.0530527	-0.129503	0.0233972	0.173786	ORDERED-LOGISTIC	Vegetarian sausages/burgers intake	Online follow-up > Diet by 24-hour recall > Vegetarian alternatives yesterday
12291-0	CAT-SIN	72407/73719	-999	-999	-999	0.173803	MULTINOMIAL-LOGISTIC	Carotid ultrasound measuring method	UK Biobank Assessment Centre > Physical measures > Carotid ultrasound
20004#1219	CAT-MUL	485754/1262(487016)	0.0382194	-0.0168782	0.0933041	0.173916	LOGISTIC-BINARY	Operation code: other urological surgery	UK Biobank Assessment Centre > Verbal interview > Operations
22601#62223360	CAT-MUL	115989/83(116072)	-0.159182	-0.388644	0.0703001	0.173937	LOGISTIC-BINARY	Job coding: beautician, make-up artist, manicurist, nail technician	Online follow-up > Work environment > Employment history
41272#W733	CAT-MUL	487127/22(487149)	0.293555	-0.130076	0.716229	0.173966	LOGISTIC-BINARY	Operative procedures - OPCS4: W73.3 Primary prosthetic reinforcement of intra-articular ligament NEC	Health-related outcomes > Hospital inpatient > Summary Operations
41210#Y482	CAT-MUL	487005/144(487149)	0.114211	-0.0505136	0.278837	0.174039	LOGISTIC-BINARY	Operative procedures - secondary OPCS4: Y48.2 Laminectomy approach to thoracic spine	Health-related outcomes > Hospital inpatient > Summary Operations
41272#Y482	CAT-MUL	487005/144(487149)	0.114211	-0.0505136	0.278837	0.174039	LOGISTIC-BINARY	Operative procedures - OPCS4: Y48.2 Laminectomy approach to thoracic spine	Health-related outcomes > Hospital inpatient > Summary Operations
41272#C732	CAT-MUL	487077/72(487149)	0.162168	-0.0717425	0.39594	0.174081	LOGISTIC-BINARY	Operative procedures - OPCS4: C73.2 Capsulotomy of anterior lens capsule	Health-related outcomes > Hospital inpatient > Summary Operations
41272#W943	CAT-MUL	487025/124(487149)	0.123982	-0.0548707	0.302758	0.174164	LOGISTIC-BINARY	Operative procedures - OPCS4: W94.3 Revision of hybrid prosthetic replacement of hip joint using cemented femoral component	Health-related outcomes > Hospital inpatient > Summary Operations
41200#A553	CAT-MUL	487103/46(487149)	0.202272	-0.0897171	0.493896	0.174288	LOGISTIC-BINARY	Operative procedures - main OPCS4: A55.3 Spinal manometry	Health-related outcomes > Hospital inpatient > Summary Operations
41210#G248	CAT-MUL	487138/11(487149)	0.421027	-0.186463	1.02821	0.174313	LOGISTIC-BINARY	Operative procedures - secondary OPCS4: G24.8 Other specified antireflux operations	Health-related outcomes > Hospital inpatient > Summary Operations
41200#T832	CAT-MUL	487128/21(487149)	-0.302184	-0.738685	0.133376	0.174323	LOGISTIC-BINARY	Operative procedures - main OPCS4: T83.2 Division of muscle	Health-related outcomes > Hospital inpatient > Summary Operations
27172	CONTINUOUS	45549	0.00590363	-0.00261448	0.0144217	0.174336	LINEAR	Area of transversetemporal (left hemisphere)	UK Biobank Assessment Centre > Imaging > Brain MRI > T1 structural brain MRI > Freesurfer DKT
41272#Z633	CAT-MUL	487020/129(487149)	0.121546	-0.0538985	0.296881	0.174364	LOGISTIC-BINARY	Operative procedures - OPCS4: Z63.3 Temporal bone	Health-related outcomes > Hospital inpatient > Summary Operations
41210#Z633	CAT-MUL	487020/129(487149)	0.121546	-0.0538985	0.296881	0.174364	LOGISTIC-BINARY	Operative procedures - secondary OPCS4: Z63.3 Temporal bone	Health-related outcomes > Hospital inpatient > Summary Operations
20084#480	CAT-MUL	67568/1387(68955)	-0.0381816	-0.0932875	0.0169089	0.17439	LOGISTIC-BINARY	Vitamin and/or mineral supplement use: Vitamin E	Online follow-up > Diet by 24-hour recall > Vitamin/mineral supplements yesterday
41200#L195	CAT-MUL	487064/85(487149)	0.143994	-0.0639143	0.351681	0.174399	LOGISTIC-BINARY	Operative procedures - main OPCS4: L19.5 Replacement of aneurysmal segment of abdominal aorta by anastomosis of aorta to aorta NEC	Health-related outcomes > Hospital inpatient > Summary Operations
41210#J185	CAT-MUL	487137/12(487149)	0.394304	-0.175249	0.962722	0.174442	LOGISTIC-BINARY	Operative procedures - secondary OPCS4: J18.5 Partial cholecystectomy NEC	Health-related outcomes > Hospital inpatient > Summary Operations
41272#A574	CAT-MUL	486894/255(487149)	0.0872426	-0.0387187	0.213156	0.174538	LOGISTIC-BINARY	Operative procedures - OPCS4: A57.4 Injection of destructive substance into spinal nerve root	Health-related outcomes > Hospital inpatient > Summary Operations
41272#K264	CAT-MUL	487055/94(487149)	0.138923	-0.0616853	0.339409	0.17456	LOGISTIC-BINARY	Operative procedures - OPCS4: K26.4 Replacement of aortic valve NEC	Health-related outcomes > Hospital inpatient > Summary Operations
41210#K452	CAT-MUL	487136/13(487149)	0.372543	-0.166325	0.909102	0.174603	LOGISTIC-BINARY	Operative procedures - secondary OPCS4: K45.2 Double anastomosis of thoracic arteries to coronary arteries NEC	Health-related outcomes > Hospital inpatient > Summary Operations
41272#S011	CAT-MUL	487138/11(487149)	0.418997	-0.186395	1.02349	0.174633	LOGISTIC-BINARY	Operative procedures - OPCS4: S01.1 Facelift and tightening of platysma	Health-related outcomes > Hospital inpatient > Summary Operations
41200#C713	CAT-MUL	487136/13(487149)	0.387694	-0.172356	0.947041	0.174648	LOGISTIC-BINARY	Operative procedures - main OPCS4: C71.3 Aspiration of lens	Health-related outcomes > Hospital inpatient > Summary Operations
41210#K592	CAT-MUL	487111/38(487149)	0.219598	-0.097691	0.536408	0.174649	LOGISTIC-BINARY	Operative procedures - secondary OPCS4: K59.2 Implantation of cardioverter defibrillator using two electrode leads	Health-related outcomes > Hospital inpatient > Summary Operations
41246#1130	CAT-MUL	455083/12613(467696)	0.0130737	-0.00580574	0.0319527	0.174695	LOGISTIC-BINARY	Treatment speciality of consultant (recoded): Breast surgery	Health-related outcomes > Hospital inpatient > Summary Administration
41272#C573	CAT-MUL	486980/169(487149)	-0.109354	-0.267317	0.0485149	0.1747	LOGISTIC-BINARY	Operative procedures - OPCS4: C57.3 Graft to sclera	Health-related outcomes > Hospital inpatient > Summary Operations
41272#C474	CAT-MUL	487118/31(487149)	-0.248487	-0.607784	0.110122	0.174788	LOGISTIC-BINARY	Operative procedures - OPCS4: C47.4 Gluing of cornea	Health-related outcomes > Hospital inpatient > Summary Operations
130970	DATE	486834/315(487149)	-0.0755686	-0.184759	0.0335586	0.174829	LOGISTIC-BINARY	Date F84 first reported (pervasive developmental disorders)	Health-related outcomes > First occurrences > Mental and behavioural disorders
41272#L994	CAT-MUL	487116/33(487149)	0.237636	-0.105981	0.580577	0.174853	LOGISTIC-BINARY	Operative procedures - OPCS4: L99.4 Percutaneous transluminal venous thrombolysis NEC	Health-related outcomes > Hospital inpatient > Summary Operations
41200#N061	CAT-MUL	487139/10(487149)	-0.417654	-1.02247	0.185042	0.17488	LOGISTIC-BINARY	Operative procedures - main OPCS4: N06.1 Subcapsular orchidectomy NEC	Health-related outcomes > Hospital inpatient > Summary Operations
20003#1140878290	CAT-MUL	487000/16(487016)	0.343848	-0.15339	0.8402	0.174927	LOGISTIC-BINARY	Treatment/medication code: conotrane cream	UK Biobank Assessment Centre > Verbal interview > Medications
41272#V011	CAT-MUL	487043/106(487149)	0.133385	-0.0594205	0.326043	0.174955	LOGISTIC-BINARY	Operative procedures - OPCS4: V01.1 Cranioplasty using prosthesis	Health-related outcomes > Hospital inpatient > Summary Operations
41272#M708	CAT-MUL	486644/505(487149)	-0.059099	-0.144513	0.0262759	0.174957	LOGISTIC-BINARY	Operative procedures - OPCS4: M70.8 Other specified other operations on outlet of male bladder	Health-related outcomes > Hospital inpatient > Summary Operations
27712	CONTINUOUS	45549	-0.00591024	-0.0144508	0.00263029	0.174986	LINEAR	Volume of G-front-inf-Triangul (right hemisphere)	UK Biobank Assessment Centre > Imaging > Brain MRI > T1 structural brain MRI > Freesurfer a2009s
41200#L278	CAT-MUL	487129/20(487149)	0.298214	-0.132731	0.7292	0.175044	LOGISTIC-BINARY	Operative procedures - main OPCS4: L27.8 Other specified transluminal insertion of stent graft for aneurysmal segment of aorta	Health-related outcomes > Hospital inpatient > Summary Operations
132176	DATE	487126/23(487149)	-0.297815	-0.728579	0.132643	0.175159	LOGISTIC-BINARY	Date O07 first reported (failed attempted abortion)	Health-related outcomes > First occurrences > Pregnancy, childbirth and the puerperium
41272#T621	CAT-MUL	486957/192(487149)	0.098504	-0.0439546	0.240886	0.175229	LOGISTIC-BINARY	Operative procedures - OPCS4: T62.1 Total excision of bursa	Health-related outcomes > Hospital inpatient > Summary Operations
41272#Z501	CAT-MUL	477444/9705(487149)	0.0140445	-0.00626836	0.0343562	0.17536	LOGISTIC-BINARY	Operative procedures - OPCS4: Z50.1 Skin of arm	Health-related outcomes > Hospital inpatient > Summary Operations
41210#Z501	CAT-MUL	477444/9705(487149)	0.0140445	-0.00626836	0.0343562	0.17536	LOGISTIC-BINARY	Operative procedures - secondary OPCS4: Z50.1 Skin of arm	Health-related outcomes > Hospital inpatient > Summary Operations
41200#S601	CAT-MUL	487130/19(487149)	0.321231	-0.143754	0.785474	0.175377	LOGISTIC-BINARY	Operative procedures - main OPCS4: S60.1 Dermabrasion of skin of head or neck	Health-related outcomes > Hospital inpatient > Summary Operations
41200#T728	CAT-MUL	486795/354(487149)	0.0734791	-0.0328316	0.17975	0.175432	LOGISTIC-BINARY	Operative procedures - main OPCS4: T72.8 Other specified other operations on sheath of tendon	Health-related outcomes > Hospital inpatient > Summary Operations
41272#Z261	CAT-MUL	487056/93(487149)	-0.141741	-0.346867	0.0632081	0.175442	LOGISTIC-BINARY	Operative procedures - OPCS4: Z26.1 Parotid gland	Health-related outcomes > Hospital inpatient > Summary Operations
41210#Z261	CAT-MUL	487056/93(487149)	-0.141741	-0.346867	0.0632081	0.175442	LOGISTIC-BINARY	Operative procedures - secondary OPCS4: Z26.1 Parotid gland	Health-related outcomes > Hospital inpatient > Summary Operations
41210#E369	CAT-MUL	484753/2396(487149)	0.028053	-0.012532	0.0686321	0.175461	LOGISTIC-BINARY	Operative procedures - secondary OPCS4: E36.9 Unspecified diagnostic endoscopic examination of larynx	Health-related outcomes > Hospital inpatient > Summary Operations
27689	CONTINUOUS	45549	0.00600413	-0.00268182	0.0146901	0.175471	LINEAR	Mean thickness of S-parieto-occipital (right hemisphere)	UK Biobank Assessment Centre > Imaging > Brain MRI > T1 structural brain MRI > Freesurfer a2009s
20003#1140861892	CAT-MUL	487006/10(487016)	0.43482	-0.19477	1.06301	0.1755	LOGISTIC-BINARY	Treatment/medication code: acipimox	UK Biobank Assessment Centre > Verbal interview > Medications
41272#S353	CAT-MUL	486595/554(487149)	-0.0569182	-0.139282	0.0254178	0.175518	LOGISTIC-BINARY	Operative procedures - OPCS4: S35.3 Split autograft of skin to head or neck NEC	Health-related outcomes > Hospital inpatient > Summary Operations
41200#S681	CAT-MUL	486905/244(487149)	0.0881728	-0.0394339	0.215721	0.175546	LOGISTIC-BINARY	Operative procedures - main OPCS4: S68.1 Total excision of nail	Health-related outcomes > Hospital inpatient > Summary Operations
41210#Z898	CAT-MUL	486986/163(487149)	0.107549	-0.0481189	0.263135	0.175575	LOGISTIC-BINARY	Operative procedures - secondary OPCS4: Z89.8 Specified arm region NEC	Health-related outcomes > Hospital inpatient > Summary Operations
41272#Z898	CAT-MUL	486986/163(487149)	0.107549	-0.0481189	0.263135	0.175575	LOGISTIC-BINARY	Operative procedures - OPCS4: Z89.8 Specified arm region NEC	Health-related outcomes > Hospital inpatient > Summary Operations
22601#91192487	CAT-MUL	115907/165(116072)	-0.107476	-0.263077	0.0479841	0.175604	LOGISTIC-BINARY	Job coding: nursery worker/hand, horticultural worker, fruit picker, mushroom picker and other pickers	Online follow-up > Work environment > Employment history
41210#A558	CAT-MUL	487074/75(487149)	0.159941	-0.0716106	0.391298	0.17561	LOGISTIC-BINARY	Operative procedures - secondary OPCS4: A55.8 Other specified diagnostic spinal puncture	Health-related outcomes > Hospital inpatient > Summary Operations
40006#C720	CAT-MUL	487129/20(487149)	-0.310509	-0.760367	0.138487	0.175649	LOGISTIC-BINARY	Type of cancer: ICD10: C72.0 Spinal cord	Health-related outcomes > Cancer register
130312	DATE	487133/16(487149)	-0.338198	-0.828023	0.151077	0.175653	LOGISTIC-BINARY	Date B81 first reported (other intestinal helminthiases, not elsewhere classified)	Health-related outcomes > First occurrences > Certain infectious and parasitic diseases
41210#B083	CAT-MUL	487112/37(487149)	0.220289	-0.0988353	0.5388	0.175676	LOGISTIC-BINARY	Operative procedures - secondary OPCS4: B08.3 Hemithyroidectomy	Health-related outcomes > Hospital inpatient > Summary Operations
27615	CONTINUOUS	45549	-0.00578448	-0.0141591	0.00259016	0.175804	LINEAR	Area of S-parieto-occipital (right hemisphere)	UK Biobank Assessment Centre > Imaging > Brain MRI > T1 structural brain MRI > Freesurfer a2009s
41272#K248	CAT-MUL	487134/15(487149)	-0.355002	-0.869937	0.158318	0.175884	LOGISTIC-BINARY	Operative procedures - OPCS4: K24.8 Other specified other operations on ventricles of heart	Health-related outcomes > Hospital inpatient > Summary Operations
41200#W361	CAT-MUL	486751/398(487149)	0.0682435	-0.0306071	0.167062	0.175941	LOGISTIC-BINARY	Operative procedures - main OPCS4: W36.1 Percutaneous needle biopsy of lesion of bone	Health-related outcomes > Hospital inpatient > Summary Operations
27126	CONTINUOUS	45549	0.00599644	-0.00268894	0.0146818	0.175996	LINEAR	Mean thickness of MT (right hemisphere)	UK Biobank Assessment Centre > Imaging > Brain MRI > T1 structural brain MRI > Freesurfer BA exvivo
41258#685	CAT-MUL	487132/17(487149)	0.346613	-0.155611	0.848297	0.176018	LOGISTIC-BINARY	Operative procedures - secondary OPCS3: 685 Salpingography	Health-related outcomes > Hospital inpatient > Summary Operations
41210#M646	CAT-MUL	487114/35(487149)	-0.226579	-0.554986	0.101399	0.176018	LOGISTIC-BINARY	Operative procedures - secondary OPCS4: M64.6 Reconstruction of neck of male bladder NEC	Health-related outcomes > Hospital inpatient > Summary Operations
20003#1140878280	CAT-MUL	486997/19(487016)	0.317869	-0.142843	0.778182	0.176036	LOGISTIC-BINARY	Treatment/medication code: ultrabase cream	UK Biobank Assessment Centre > Verbal interview > Medications
22601#41423309	CAT-MUL	115814/258(116072)	0.0867292	-0.0389427	0.212325	0.176041	LOGISTIC-BINARY	Job coding: communication/telecommunications operator, radio/telex operator, radar operator	Online follow-up > Work environment > Employment history
41200#E024	CAT-MUL	487023/126(487149)	0.121348	-0.0545145	0.297074	0.176076	LOGISTIC-BINARY	Operative procedures - main OPCS4: E02.4 Septorhinoplasty using graft	Health-related outcomes > Hospital inpatient > Summary Operations
41210#M813	CAT-MUL	487132/17(487149)	-0.323386	-0.791902	0.145024	0.17611	LOGISTIC-BINARY	Operative procedures - secondary OPCS4: M81.3 External meatotomy of urethral orifice	Health-related outcomes > Hospital inpatient > Summary Operations
41272#T219	CAT-MUL	487058/91(487149)	-0.138079	-0.33825	0.0618879	0.176148	LOGISTIC-BINARY	Operative procedures - OPCS4: T21.9 Unspecified repair of recurrent inguinal hernia	Health-related outcomes > Hospital inpatient > Summary Operations
40011#8230	CAT-MUL	487092/57(487149)	0.184916	-0.083181	0.452918	0.176338	LOGISTIC-BINARY	Histology of cancer tumour: Solid carcinoma, NOS	Health-related outcomes > Cancer register
41272#U115	CAT-MUL	487042/107(487149)	-0.131831	-0.323031	0.0592426	0.176427	LOGISTIC-BINARY	Operative procedures - OPCS4: U11.5 Thallium stress test	Health-related outcomes > Hospital inpatient > Summary Operations
41210#L713	CAT-MUL	487047/102(487149)	0.133543	-0.0601438	0.327094	0.17643	LOGISTIC-BINARY	Operative procedures - secondary OPCS4: L71.3 Percutaneous transluminal embolisation of artery	Health-related outcomes > Hospital inpatient > Summary Operations
41200#D133	CAT-MUL	487132/17(487149)	0.329478	-0.148721	0.806699	0.176504	LOGISTIC-BINARY	Operative procedures - main OPCS4: D13.3 Reduction of soft tissue for bone anchored hearing prosthesis	Health-related outcomes > Hospital inpatient > Summary Operations
130314	DATE	487054/95(487149)	-0.140893	-0.345339	0.0634202	0.176653	LOGISTIC-BINARY	Date B82 first reported (unspecified intestinal parasitism)	Health-related outcomes > First occurrences > Certain infectious and parasitic diseases
26626	CONTINUOUS	45549	-0.00552813	-0.0135474	0.00249113	0.176654	LINEAR	Volume of CA1-head (left hemisphere)	UK Biobank Assessment Centre > Imaging > Brain MRI > T1 structural brain MRI > Freesurfer subsegmentation
41210#T555	CAT-MUL	487111/38(487149)	-0.216504	-0.530699	0.0974085	0.176661	LOGISTIC-BINARY	Operative procedures - secondary OPCS4: T55.5 Release fasciotomy of posterior compartment of lower leg	Health-related outcomes > Hospital inpatient > Summary Operations
41272#M253	CAT-MUL	486672/477(487149)	0.0654639	-0.0295197	0.160435	0.176716	LOGISTIC-BINARY	Operative procedures - OPCS4: M25.3 Ureterolysis	Health-related outcomes > Hospital inpatient > Summary Operations
20090#396	CAT-MUL	68415/540(68955)	0.0595235	-0.0268605	0.145895	0.176804	LOGISTIC-BINARY	Type of fat/oil used in cooking: Other type fat	Online follow-up > Diet by 24-hour recall > Spreads/sauces/cooking oils yesterday
41200#W831	CAT-MUL	487086/63(487149)	0.169822	-0.0767854	0.416093	0.176828	LOGISTIC-BINARY	Operative procedures - main OPCS4: W83.1 Endoscopic drilling of lesion of articular cartilage	Health-related outcomes > Hospital inpatient > Summary Operations
41272#G029	CAT-MUL	487129/20(487149)	-0.298112	-0.731318	0.134146	0.176856	LOGISTIC-BINARY	Operative procedures - OPCS4: G02.9 Unspecified total excision of oesophagus	Health-related outcomes > Hospital inpatient > Summary Operations
41272#Z616	CAT-MUL	487099/50(487149)	-0.193423	-0.474366	0.0871647	0.176915	LOGISTIC-BINARY	Operative procedures - OPCS4: Z61.6 Inguinal lymph node	Health-related outcomes > Hospital inpatient > Summary Operations
41210#Z616	CAT-MUL	487099/50(487149)	-0.193423	-0.474366	0.0871647	0.176915	LOGISTIC-BINARY	Operative procedures - secondary OPCS4: Z61.6 Inguinal lymph node	Health-related outcomes > Hospital inpatient > Summary Operations
41272#Z944	CAT-MUL	486496/653(487149)	0.0534238	-0.0241456	0.13097	0.176955	LOGISTIC-BINARY	Operative procedures - OPCS4: Z94.4 Unilateral operation	Health-related outcomes > Hospital inpatient > Summary Operations
41210#Z944	CAT-MUL	486496/653(487149)	0.0534238	-0.0241456	0.13097	0.176955	LOGISTIC-BINARY	Operative procedures - secondary OPCS4: Z94.4 Unilateral operation	Health-related outcomes > Hospital inpatient > Summary Operations
41200#V198	CAT-MUL	487100/49(487149)	0.192414	-0.0871193	0.471604	0.177038	LOGISTIC-BINARY	Operative procedures - main OPCS4: V19.8 Other specified other operations on mandible	Health-related outcomes > Hospital inpatient > Summary Operations
41210#A051	CAT-MUL	487139/10(487149)	-0.42723	-1.04894	0.192058	0.177147	LOGISTIC-BINARY	Operative procedures - secondary OPCS4: A05.1 Drainage of abscess of tissue of brain	Health-related outcomes > Hospital inpatient > Summary Operations
40011#8650	CAT-MUL	487124/25(487149)	-0.262548	-0.644219	0.118366	0.17716	LOGISTIC-BINARY	Histology of cancer tumour: Interstitial cell tumor	Health-related outcomes > Cancer register
41272#K651	CAT-MUL	486960/189(487149)	0.0988097	-0.0447446	0.242287	0.177198	LOGISTIC-BINARY	Operative procedures - OPCS4: K65.1 Catheterisation of combination of right and left side of heart NEC	Health-related outcomes > Hospital inpatient > Summary Operations
22601#92332985	CAT-MUL	115845/227(116072)	-0.0944021	-0.231561	0.0427455	0.177316	LOGISTIC-BINARY	Job coding: house cleaner, domestic, chambermaid, charlady	Online follow-up > Work environment > Employment history
41272#G523	CAT-MUL	487137/12(487149)	0.37951	-0.173388	0.929631	0.177355	LOGISTIC-BINARY	Operative procedures - OPCS4: G52.3 Oversew of blood vessel of duodenal ulcer	Health-related outcomes > Hospital inpatient > Summary Operations
41272#S621	CAT-MUL	487132/17(487149)	0.335794	-0.152535	0.823288	0.177393	LOGISTIC-BINARY	Operative procedures - OPCS4: S62.1 Liposuction of subcutaneous tissue of head or neck	Health-related outcomes > Hospital inpatient > Summary Operations
26658	CONTINUOUS	45549	-0.00572531	-0.0140456	0.00259495	0.177433	LINEAR	Volume of fimbria (right hemisphere)	UK Biobank Assessment Centre > Imaging > Brain MRI > T1 structural brain MRI > Freesurfer subsegmentation
41210#G215	CAT-MUL	487132/17(487149)	0.322171	-0.146449	0.789809	0.177442	LOGISTIC-BINARY	Operative procedures - secondary OPCS4: G21.5 Insertion of stent into oesophagus NEC	Health-related outcomes > Hospital inpatient > Summary Operations
41200#A053	CAT-MUL	487139/10(487149)	0.441626	-0.20042	1.08309	0.177447	LOGISTIC-BINARY	Operative procedures - main OPCS4: A05.3 Evacuation of haematoma from cerebellum	Health-related outcomes > Hospital inpatient > Summary Operations
20003#1141181112	CAT-MUL	487006/10(487016)	0.431916	-0.19707	1.05834	0.177502	LOGISTIC-BINARY	Treatment/medication code: feverfen 100mg/5ml s/f oral suspension	UK Biobank Assessment Centre > Verbal interview > Medications
20004#1595	CAT-MUL	486898/118(487016)	-0.125263	-0.307396	0.0567602	0.177528	LOGISTIC-BINARY	Operation code: removal of squamous cell carcinoma (scc)	UK Biobank Assessment Centre > Verbal interview > Operations
27063	CONTINUOUS	45549	-0.00564647	-0.0138541	0.00256111	0.177533	LINEAR	Area of BA4a (left hemisphere)	UK Biobank Assessment Centre > Imaging > Brain MRI > T1 structural brain MRI > Freesurfer BA exvivo
20003#1140916890	CAT-MUL	486985/31(487016)	-0.243475	-0.597606	0.1103	0.17758	LOGISTIC-BINARY	Treatment/medication code: valaciclovir	UK Biobank Assessment Centre > Verbal interview > Medications
41200#T431	CAT-MUL	486813/336(487149)	0.0749955	-0.0340469	0.184005	0.177592	LOGISTIC-BINARY	Operative procedures - main OPCS4: T43.1 Diagnostic endoscopic examination of peritoneum and biopsy of lesion of peritoneum	Health-related outcomes > Hospital inpatient > Summary Operations
25252	CONTINUOUS	42860	0.00634171	-0.00287901	0.0155624	0.177654	LINEAR	Mean L2 in splenium of corpus callosum on FA skeleton	UK Biobank Assessment Centre > Imaging > Brain MRI > Diffusion brain MRI > dMRI skeleton
20090#383	CAT-MUL	68313/642(68955)	-0.0550651	-0.135149	0.0249927	0.177659	LOGISTIC-BINARY	Type of fat/oil used in cooking: Soya margarine	Online follow-up > Diet by 24-hour recall > Spreads/sauces/cooking oils yesterday
41272#T302	CAT-MUL	486912/237(487149)	0.088346	-0.0401497	0.216775	0.177689	LOGISTIC-BINARY	Operative procedures - OPCS4: T30.2 Reopening of abdomen and re-exploration of intra-abdominal operation site NEC	Health-related outcomes > Hospital inpatient > Summary Operations
41200#J486	CAT-MUL	486987/162(487149)	0.106184	-0.0482555	0.260547	0.17769	LOGISTIC-BINARY	Operative procedures - main OPCS4: J48.6 Percutaneous transhepatic biliary drainage single	Health-related outcomes > Hospital inpatient > Summary Operations
20003#1140870618	CAT-MUL	487004/12(487016)	-0.390321	-0.958955	0.177188	0.177843	LOGISTIC-BINARY	Treatment/medication code: epoetin beta	UK Biobank Assessment Centre > Verbal interview > Medications
41210#E518	CAT-MUL	487138/11(487149)	0.402937	-0.18401	0.987793	0.177866	LOGISTIC-BINARY	Operative procedures - secondary OPCS4: E51.8 Other specified diagnostic endoscopic examination of lower respiratory tract using rigid bronchoscope	Health-related outcomes > Hospital inpatient > Summary Operations
41272#K572	CAT-MUL	486025/1124(487149)	0.0405162	-0.0184307	0.0994504	0.177883	LOGISTIC-BINARY	Operative procedures - OPCS4: K57.2 Percutaneous transluminal ablation of conducting system of heart NEC	Health-related outcomes > Hospital inpatient > Summary Operations
27676	CONTINUOUS	45549	0.00596555	-0.00271339	0.0146445	0.177911	LINEAR	Mean thickness of S-front-inf (right hemisphere)	UK Biobank Assessment Centre > Imaging > Brain MRI > T1 structural brain MRI > Freesurfer a2009s
41272#E508	CAT-MUL	487044/105(487149)	0.13302	-0.0605922	0.326502	0.177972	LOGISTIC-BINARY	Operative procedures - OPCS4: E50.8 Other specified therapeutic endoscopic operations on lower respiratory tract using rigid bronchoscope	Health-related outcomes > Hospital inpatient > Summary Operations
41272#K478	CAT-MUL	487138/11(487149)	0.396107	-0.181245	0.971725	0.178091	LOGISTIC-BINARY	Operative procedures - OPCS4: K47.8 Other specified repair of coronary artery	Health-related outcomes > Hospital inpatient > Summary Operations
41210#K478	CAT-MUL	487138/11(487149)	0.396107	-0.181245	0.971725	0.178091	LOGISTIC-BINARY	Operative procedures - secondary OPCS4: K47.8 Other specified repair of coronary artery	Health-related outcomes > Hospital inpatient > Summary Operations
20001#1009	CAT-MUL	487003/13(487016)	0.375781	-0.171771	0.922087	0.178168	LOGISTIC-BINARY	Cancer code, self-reported: sinus cancer	UK Biobank Assessment Centre > Verbal interview > Medical conditions
40013#1731	CAT-MUL	486991/158(487149)	0.10927	-0.0498241	0.268312	0.178178	LOGISTIC-BINARY	Type of cancer: ICD9: 1731 Other malignant neoplasm of eyelid, including canthus	Health-related outcomes > Cancer register
132490	DATE	487076/73(487149)	0.15914	-0.0726255	0.390711	0.178188	LOGISTIC-BINARY	Date Q33 first reported (congenital malformations of lung)	Health-related outcomes > First occurrences > Congenital disruptions and chromosomal abnormalities
41272#W554	CAT-MUL	487138/11(487149)	0.416597	-0.191282	1.02155	0.178204	LOGISTIC-BINARY	Operative procedures - OPCS4: W55.4 Attention to prosthetic interposition arthroplasty of joint NEC	Health-related outcomes > Hospital inpatient > Summary Operations
40011#8800	CAT-MUL	487047/102(487149)	0.134131	-0.0612222	0.329349	0.178242	LOGISTIC-BINARY	Histology of cancer tumour: Sarcoma, NOS	Health-related outcomes > Cancer register
41210#L703	CAT-MUL	486996/153(487149)	0.109408	-0.0499566	0.268661	0.178291	LOGISTIC-BINARY	Operative procedures - secondary OPCS4: L70.3 Ligation of artery NEC	Health-related outcomes > Hospital inpatient > Summary Operations
41200#P278	CAT-MUL	487127/22(487149)	-0.3021	-0.742556	0.137413	0.178292	LOGISTIC-BINARY	Operative procedures - main OPCS4: P27.8 Other specified exploration of vagina	Health-related outcomes > Hospital inpatient > Summary Operations
41272#B282	CAT-MUL	480005/7144(487149)	-0.0170882	-0.0419713	0.00779341	0.178293	LOGISTIC-BINARY	Operative procedures - OPCS4: B28.2 Partial excision of breast NEC	Health-related outcomes > Hospital inpatient > Summary Operations
20003#1140926990	CAT-MUL	486975/41(487016)	-0.208342	-0.512008	0.0948032	0.178337	LOGISTIC-BINARY	Treatment/medication code: acamprosate calcium	UK Biobank Assessment Centre > Verbal interview > Medications
20004#1478	CAT-MUL	414146/72870(487016)	0.00548885	-0.0025049	0.0134825	0.178366	LOGISTIC-BINARY	Operation code: tonsillectomy +/- adenoids	UK Biobank Assessment Centre > Verbal interview > Operations
41272#L472	CAT-MUL	487052/97(487149)	0.136387	-0.0623238	0.33493	0.17837	LOGISTIC-BINARY	Operative procedures - OPCS4: L47.2 Percutaneous transluminal embolisation of visceral branch of abdominal aorta NEC	Health-related outcomes > Hospital inpatient > Summary Operations
20107#101	CAT-MUL	106239/319452(425691)	-0.00483416	-0.0118745	0.00220622	0.178373	LOGISTIC-BINARY	Illnesses of father	UK Biobank Assessment Centre > Touchscreen > Family history
41272#A627	CAT-MUL	487139/10(487149)	0.422423	-0.194031	1.03675	0.178526	LOGISTIC-BINARY	Operative procedures - OPCS4: A62.7 Microsurgical repair of multiple peripheral nerves NEC	Health-related outcomes > Hospital inpatient > Summary Operations
41272#L281	CAT-MUL	487131/18(487149)	0.311336	-0.14307	0.764005	0.178536	LOGISTIC-BINARY	Operative procedures - OPCS4: L28.1 Endovascular insertion of stent for infrarenal abdominal aortic aneurysm	Health-related outcomes > Hospital inpatient > Summary Operations
41200#M291	CAT-MUL	487104/45(487149)	0.199137	-0.0911537	0.489111	0.178562	LOGISTIC-BINARY	Operative procedures - main OPCS4: M29.1 Endoscopic extirpation of lesion of ureter	Health-related outcomes > Hospital inpatient > Summary Operations
41272#S122	CAT-MUL	487102/47(487149)	0.194534	-0.0891287	0.477772	0.178581	LOGISTIC-BINARY	Operative procedures - OPCS4: S12.2 Ultraviolet B light therapy to skin	Health-related outcomes > Hospital inpatient > Summary Operations
41245#1620	CAT-MUL	478173/6838(485011)	0.0166999	-0.00763595	0.041034	0.178615	LOGISTIC-BINARY	Main speciality of consultant (recoded): Oral and maxillo facial surgery	Health-related outcomes > Hospital inpatient > Summary Administration
41272#Y754	CAT-MUL	487042/107(487149)	0.130068	-0.0595713	0.319554	0.178686	LOGISTIC-BINARY	Operative procedures - OPCS4: Y75.4 Hand assisted minimal access approach to abdominal cavity	Health-related outcomes > Hospital inpatient > Summary Operations
41210#Y754	CAT-MUL	487042/107(487149)	0.130068	-0.0595713	0.319554	0.178686	LOGISTIC-BINARY	Operative procedures - secondary OPCS4: Y75.4 Hand assisted minimal access approach to abdominal cavity	Health-related outcomes > Hospital inpatient > Summary Operations
7405	INTEGER	1671	-0.0333402	-0.0819488	0.0152683	0.17871	LINEAR	Keratometry cylinder axis (left)	Assessment centre > Eye measures > Refractometry > Refractometer 2
41272#J458	CAT-MUL	487116/33(487149)	0.236329	-0.108406	0.58047	0.178729	LOGISTIC-BINARY	Operative procedures - OPCS4: J45.8 Other specified diagnostic endoscopic retrograde examination of pancreatic duct	Health-related outcomes > Hospital inpatient > Summary Operations
41200#L474	CAT-MUL	487114/35(487149)	0.228861	-0.104854	0.56229	0.178741	LOGISTIC-BINARY	Operative procedures - main OPCS4: L47.4 Percutaneous transluminal insertion of stent into visceral branch of abdominal aorta NEC	Health-related outcomes > Hospital inpatient > Summary Operations
41210#U134	CAT-MUL	487111/38(487149)	0.218888	-0.1004	0.537779	0.17877	LOGISTIC-BINARY	Operative procedures - secondary OPCS4: U13.4 Plain x-ray of joint	Health-related outcomes > Hospital inpatient > Summary Operations
41200#A445	CAT-MUL	487084/65(487149)	-0.170249	-0.418594	0.0778472	0.178832	LOGISTIC-BINARY	Operative procedures - main OPCS4: A44.5 Excision of lesion of intradural extramedullary spinal cord	Health-related outcomes > Hospital inpatient > Summary Operations
41272#K509	CAT-MUL	487117/32(487149)	0.235425	-0.108042	0.578457	0.178834	LOGISTIC-BINARY	Operative procedures - OPCS4: K50.9 Unspecified other therapeutic transluminal operations on coronary artery	Health-related outcomes > Hospital inpatient > Summary Operations
41272#W793	CAT-MUL	487108/41(487149)	-0.222621	-0.547375	0.101905	0.178898	LOGISTIC-BINARY	Operative procedures - OPCS4: W79.3 Syndactylisation of lesser toes	Health-related outcomes > Hospital inpatient > Summary Operations
41200#V192	CAT-MUL	487134/15(487149)	0.360054	-0.165351	0.884914	0.178931	LOGISTIC-BINARY	Operative procedures - main OPCS4: V19.2 Genioplasty of mandible	Health-related outcomes > Hospital inpatient > Summary Operations
41200#N063	CAT-MUL	486566/583(487149)	0.0536449	-0.0246037	0.131853	0.178934	LOGISTIC-BINARY	Operative procedures - main OPCS4: N06.3 Orchidectomy NEC	Health-related outcomes > Hospital inpatient > Summary Operations
25148	CONTINUOUS	42860	-0.00610203	-0.0150005	0.00279644	0.178936	LINEAR	Mean MD in uncinate fasciculus on FA skeleton (right)	UK Biobank Assessment Centre > Imaging > Brain MRI > Diffusion brain MRI > dMRI skeleton
41200#Q223	CAT-MUL	486875/274(487149)	0.0858941	-0.0393768	0.211149	0.178953	LOGISTIC-BINARY	Operative procedures - main OPCS4: Q22.3 Bilateral oophorectomy NEC	Health-related outcomes > Hospital inpatient > Summary Operations
41272#T103	CAT-MUL	487080/69(487149)	-0.163705	-0.402628	0.07496	0.17905	LOGISTIC-BINARY	Operative procedures - OPCS4: T10.3 Endoscopic pleurodesis NEC	Health-related outcomes > Hospital inpatient > Summary Operations
41200#W701	CAT-MUL	487136/13(487149)	0.364757	-0.168506	0.896094	0.179266	LOGISTIC-BINARY	Operative procedures - main OPCS4: W70.1 Open total excision of semilunar cartilage	Health-related outcomes > Hospital inpatient > Summary Operations
41210#T592	CAT-MUL	486973/176(487149)	0.104695	-0.0481732	0.257509	0.179409	LOGISTIC-BINARY	Operative procedures - secondary OPCS4: T59.2 Excision of ganglion of hand NEC	Health-related outcomes > Hospital inpatient > Summary Operations
130214	DATE	486854/295(487149)	-0.0796837	-0.196075	0.0366526	0.179545	LOGISTIC-BINARY	Date B25 first reported (cytomegaloviral disease)	Health-related outcomes > First occurrences > Certain infectious and parasitic diseases
41272#U012	CAT-MUL	487120/29(487149)	0.253948	-0.117181	0.624538	0.179581	LOGISTIC-BINARY	Operative procedures - OPCS4: U01.2 Magnetic resonance imaging of whole body	Health-related outcomes > Hospital inpatient > Summary Operations
41200#U011	CAT-MUL	487137/12(487149)	0.394166	-0.182558	0.969435	0.179905	LOGISTIC-BINARY	Operative procedures - main OPCS4: U01.1 Computed tomography of whole body	Health-related outcomes > Hospital inpatient > Summary Operations
41272#N287	CAT-MUL	487097/52(487149)	0.179253	-0.0829901	0.441026	0.179964	LOGISTIC-BINARY	Operative procedures - OPCS4: N28.7 Graft to penis	Health-related outcomes > Hospital inpatient > Summary Operations
41272#W713	CAT-MUL	487125/24(487149)	0.277175	-0.128285	0.682028	0.179965	LOGISTIC-BINARY	Operative procedures - OPCS4: W71.3 Forage of joint	Health-related outcomes > Hospital inpatient > Summary Operations
41272#T023	CAT-MUL	487115/34(487149)	-0.231105	-0.569123	0.106534	0.179984	LOGISTIC-BINARY	Operative procedures - OPCS4: T02.3 Insertion of prosthesis into chest wall NEC	Health-related outcomes > Hospital inpatient > Summary Operations
41272#M325	CAT-MUL	487130/19(487149)	0.304603	-0.141161	0.749609	0.180133	LOGISTIC-BINARY	Operative procedures - OPCS4: M32.5 Endoscopic incision of ureterocele	Health-related outcomes > Hospital inpatient > Summary Operations
4096	CAT-SIN	160338	0.0510288	-0.02361	0.125668	0.180144	ORDERED-LOGISTIC	Fractured heel (right)	UK Biobank Assessment Centre > Physical measures > Bone-densitometry of heel
41272#E944	CAT-MUL	487138/11(487149)	-0.411189	-1.01341	0.18956	0.180199	LOGISTIC-BINARY	Operative procedures - OPCS4: E94.4 Bronchial challenge	Health-related outcomes > Hospital inpatient > Summary Operations
22601#53152557	CAT-MUL	116048/24(116072)	0.261481	-0.122184	0.642465	0.180201	LOGISTIC-BINARY	Job coding: shop fitter, office fitter	Online follow-up > Work environment > Employment history
131294	DATE	486851/298(487149)	0.0786674	-0.036437	0.193721	0.1803	LOGISTIC-BINARY	Date I15 first reported (secondary hypertension)	Health-related outcomes > First occurrences > Circulatory system disorders
41272#D102	CAT-MUL	486900/249(487149)	0.085117	-0.0394288	0.209603	0.180311	LOGISTIC-BINARY	Operative procedures - OPCS4: D10.2 Modified radical mastoidectomy	Health-related outcomes > Hospital inpatient > Summary Operations
41272#X338	CAT-MUL	486774/375(487149)	0.0698454	-0.0323587	0.17201	0.180349	LOGISTIC-BINARY	Operative procedures - OPCS4: X33.8 Other specified other blood transfusion	Health-related outcomes > Hospital inpatient > Summary Operations
130744	DATE	487098/51(487149)	0.193399	-0.0897832	0.47622	0.180445	LOGISTIC-BINARY	Date E32 first reported (diseases of thymus)	Health-related outcomes > First occurrences > Endocrine, nutritional and metabolic diseases
41272#J479	CAT-MUL	487113/36(487149)	-0.225352	-0.555415	0.104244	0.180497	LOGISTIC-BINARY	Operative procedures - OPCS4: J47.9 Unspecified therapeutic percutaneous insertion of prosthesis into bile duct	Health-related outcomes > Hospital inpatient > Summary Operations
41229#5NG	CAT-MUL	485432/1717(487149)	0.032638	-0.0151325	0.0804009	0.180497	LOGISTIC-BINARY	PCT responsible for patient data: CENTRAL LANCASHIRE PCT	Health-related outcomes > Hospital inpatient > Summary Administration
41210#Y788	CAT-MUL	487120/29(487149)	0.249967	-0.116243	0.615558	0.1806	LOGISTIC-BINARY	Operative procedures - secondary OPCS4: Y78.8 Other specified arteriotomy approach to organ under image control	Health-related outcomes > Hospital inpatient > Summary Operations
41272#Y788	CAT-MUL	487120/29(487149)	0.249967	-0.116243	0.615558	0.1806	LOGISTIC-BINARY	Operative procedures - OPCS4: Y78.8 Other specified arteriotomy approach to organ under image control	Health-related outcomes > Hospital inpatient > Summary Operations
41210#S104	CAT-MUL	487083/66(487149)	-0.167883	-0.413833	0.0778599	0.180749	LOGISTIC-BINARY	Operative procedures - secondary OPCS4: S10.4 Electrolysis to lesion of skin of head or neck	Health-related outcomes > Hospital inpatient > Summary Operations
41272#Z696	CAT-MUL	487036/113(487149)	-0.126478	-0.311773	0.0586745	0.180784	LOGISTIC-BINARY	Operative procedures - OPCS4: Z69.6 Medial epicondyle of humerus	Health-related outcomes > Hospital inpatient > Summary Operations
41210#Z696	CAT-MUL	487036/113(487149)	-0.126478	-0.311773	0.0586745	0.180784	LOGISTIC-BINARY	Operative procedures - secondary OPCS4: Z69.6 Medial epicondyle of humerus	Health-related outcomes > Hospital inpatient > Summary Operations
41210#J432	CAT-MUL	487063/86(487149)	0.144925	-0.0673916	0.357091	0.180793	LOGISTIC-BINARY	Operative procedures - secondary OPCS4: J43.2 Endoscopic retrograde cholangiopancreatography and biopsy of lesion of biliary or pancreatic system NEC	Health-related outcomes > Hospital inpatient > Summary Operations
25593	CONTINUOUS	42858	0.00561437	-0.00260913	0.0138379	0.180855	LINEAR	Weighted-mean L1 in tract superior thalamic radiation (right)	UK Biobank Assessment Centre > Imaging > Brain MRI > Diffusion brain MRI > dMRI weighted means
41229#5N7	CAT-MUL	484321/2828(487149)	0.0255203	-0.011867	0.0629036	0.180918	LOGISTIC-BINARY	PCT responsible for patient data: DERBY CITY PCT	Health-related outcomes > Hospital inpatient > Summary Administration
41210#J378	CAT-MUL	487132/17(487149)	0.328558	-0.153189	0.809369	0.180957	LOGISTIC-BINARY	Operative procedures - secondary OPCS4: J37.8 Other specified other open operations on bile duct	Health-related outcomes > Hospital inpatient > Summary Operations
41272#T983	CAT-MUL	487131/18(487149)	0.319805	-0.149187	0.787789	0.181011	LOGISTIC-BINARY	Operative procedures - OPCS4: T98.3 Repair of recurrent ventral hernia using sutures	Health-related outcomes > Hospital inpatient > Summary Operations
41200#X128	CAT-MUL	487109/40(487149)	0.207805	-0.0969774	0.512046	0.181076	LOGISTIC-BINARY	Operative procedures - main OPCS4: X12.8 Other specified operations on amputation stump	Health-related outcomes > Hospital inpatient > Summary Operations
20090#392	CAT-MUL	68645/310(68955)	0.0767984	-0.0357671	0.189352	0.181123	LOGISTIC-BINARY	Type of fat/oil used in cooking: Normal fat soft margarine	Online follow-up > Diet by 24-hour recall > Spreads/sauces/cooking oils yesterday
24179	CONTINUOUS	37168	0.00663588	-0.00309026	0.016362	0.181141	LINEAR	LV longitudinal strain Segment 5	Assessment centre > Imaging > Heart MRI > Cardiac and aortic function
22601#33192657	CAT-MUL	116062/10(116072)	0.422997	-0.197178	1.04208	0.181159	LOGISTIC-BINARY	Job coding: customs and excise or immigration officer, coastguard	Online follow-up > Work environment > Employment history
41272#V401	CAT-MUL	487076/73(487149)	0.156359	-0.0729838	0.385469	0.181252	LOGISTIC-BINARY	Operative procedures - OPCS4: V40.1 Non-rigid stabilisation of spine	Health-related outcomes > Hospital inpatient > Summary Operations
41210#F365	CAT-MUL	487134/15(487149)	0.34358	-0.160573	0.846959	0.181361	LOGISTIC-BINARY	Operative procedures - secondary OPCS4: F36.5 Surgical arrest of postoperative bleeding from tonsillar bed	Health-related outcomes > Hospital inpatient > Summary Operations
41272#D192	CAT-MUL	487126/23(487149)	0.284514	-0.133002	0.701459	0.18141	LOGISTIC-BINARY	Operative procedures - OPCS4: D19.2 Destruction of lesion of middle ear	Health-related outcomes > Hospital inpatient > Summary Operations
41200#J611	CAT-MUL	487124/25(487149)	0.269405	-0.126064	0.664195	0.181495	LOGISTIC-BINARY	Operative procedures - main OPCS4: J61.1 Open cystogastrotomy of pancreas	Health-related outcomes > Hospital inpatient > Summary Operations
41272#W354	CAT-MUL	487070/79(487149)	0.15168	-0.0709253	0.374095	0.181532	LOGISTIC-BINARY	Operative procedures - OPCS4: W35.4 Therapeutic drilling of bone NEC	Health-related outcomes > Hospital inpatient > Summary Operations
41272#V339	CAT-MUL	486879/270(487149)	0.0821376	-0.0383899	0.202603	0.181539	LOGISTIC-BINARY	Operative procedures - OPCS4: V33.9 Unspecified primary excision of lumbar intervertebral disc	Health-related outcomes > Hospital inpatient > Summary Operations
41272#F062	CAT-MUL	486260/889(487149)	0.0456493	-0.0213307	0.112616	0.181573	LOGISTIC-BINARY	Operative procedures - OPCS4: F06.2 Biopsy of lesion of lip	Health-related outcomes > Hospital inpatient > Summary Operations
41210#G538	CAT-MUL	487110/39(487149)	0.216823	-0.101513	0.534795	0.181634	LOGISTIC-BINARY	Operative procedures - secondary OPCS4: G53.8 Other specified other open operations on duodenum	Health-related outcomes > Hospital inpatient > Summary Operations
41272#E521	CAT-MUL	487092/57(487149)	-0.179076	-0.441962	0.0835896	0.181653	LOGISTIC-BINARY	Operative procedures - OPCS4: E52.1 Irrigation of bronchus NEC	Health-related outcomes > Hospital inpatient > Summary Operations
41272#X923	CAT-MUL	487102/47(487149)	0.197426	-0.0924699	0.486982	0.181695	LOGISTIC-BINARY	Operative procedures - OPCS4: X92.3 Bone morphogenetic proteins Band 1	Health-related outcomes > Hospital inpatient > Summary Operations
20003#1140865414	CAT-MUL	486788/228(487016)	0.0915427	-0.0428414	0.225883	0.181759	LOGISTIC-BINARY	Treatment/medication code: peppermint oil product	UK Biobank Assessment Centre > Verbal interview > Medications
100003	CONTINUOUS	68987	-0.00507557	-0.0125255	0.00237435	0.181773	LINEAR	Protein	Online follow-up > Diet by 24-hour recall > Estimated nutrients yesterday
20003#1140883600	CAT-MUL	486984/32(487016)	-0.243747	-0.601799	0.113884	0.181839	LOGISTIC-BINARY	Treatment/medication code: diphenhydramine product	UK Biobank Assessment Centre > Verbal interview > Medications
41272#E973	CAT-MUL	487121/28(487149)	0.252785	-0.118725	0.623709	0.182016	LOGISTIC-BINARY	Operative procedures - OPCS4: E97.3 Education for self-management of respiratory health	Health-related outcomes > Hospital inpatient > Summary Operations
41210#L593	CAT-MUL	487119/30(487149)	0.240175	-0.112668	0.592763	0.182034	LOGISTIC-BINARY	Operative procedures - secondary OPCS4: L59.3 Bypass of femoral artery by anastomosis of femoral artery to popliteal artery using vein graft NEC	Health-related outcomes > Hospital inpatient > Summary Operations
41272#W184	CAT-MUL	487121/28(487149)	0.251625	-0.118242	0.620994	0.182134	LOGISTIC-BINARY	Operative procedures - OPCS4: W18.4 Decompression of fourage of bone	Health-related outcomes > Hospital inpatient > Summary Operations
25020	CONTINUOUS	45094	-0.00569952	-0.0140753	0.00267621	0.182292	LINEAR	Volume of hippocampus (right)	UK Biobank Assessment Centre > Imaging > Brain MRI > T1 structural brain MRI > Subcortical volumes (FIRST)
41210#H078	CAT-MUL	487139/10(487149)	-0.432859	-1.07037	0.202401	0.182332	LOGISTIC-BINARY	Operative procedures - secondary OPCS4: H07.8 Other specified other excision of right hemicolon	Health-related outcomes > Hospital inpatient > Summary Operations
131628	DATE	480632/6517(487149)	0.0167751	-0.0078818	0.0414301	0.182366	LOGISTIC-BINARY	Date K51 first reported (ulcerative colitis)	Health-related outcomes > First occurrences > Digestive system disorders
41200#J552	CAT-MUL	487127/22(487149)	-0.290563	-0.718277	0.136319	0.182538	LOGISTIC-BINARY	Operative procedures - main OPCS4: J55.2 Total pancreatectomy NEC	Health-related outcomes > Hospital inpatient > Summary Operations
41200#L548	CAT-MUL	487115/34(487149)	0.225497	-0.106349	0.556854	0.182598	LOGISTIC-BINARY	Operative procedures - main OPCS4: L54.8 Other specified transluminal operations on iliac artery	Health-related outcomes > Hospital inpatient > Summary Operations
41200#S688	CAT-MUL	487125/24(487149)	0.268637	-0.126779	0.663302	0.182614	LOGISTIC-BINARY	Operative procedures - main OPCS4: S68.8 Other specified excision of nail	Health-related outcomes > Hospital inpatient > Summary Operations
41200#W598	CAT-MUL	487100/49(487149)	0.199043	-0.0937548	0.491759	0.182618	LOGISTIC-BINARY	Operative procedures - main OPCS4: W59.8 Other specified fusion of joint of toe	Health-related outcomes > Hospital inpatient > Summary Operations
20003#1140928004	CAT-MUL	486858/158(487016)	0.109168	-0.0514126	0.269687	0.182626	LOGISTIC-BINARY	Treatment/medication code: zimovane ls 3.75mg tablet	UK Biobank Assessment Centre > Verbal interview > Medications
41210#Z689	CAT-MUL	487106/43(487149)	-0.206234	-0.509833	0.0969182	0.182713	LOGISTIC-BINARY	Operative procedures - secondary OPCS4: Z68.9 Bone of shoulder girdle NEC	Health-related outcomes > Hospital inpatient > Summary Operations
41272#Z689	CAT-MUL	487106/43(487149)	-0.206234	-0.509833	0.0969182	0.182713	LOGISTIC-BINARY	Operative procedures - OPCS4: Z68.9 Bone of shoulder girdle NEC	Health-related outcomes > Hospital inpatient > Summary Operations
100021	CONTINUOUS	68987	-0.0051158	-0.0126416	0.00241002	0.182753	LINEAR	Vitamin D	Online follow-up > Diet by 24-hour recall > Estimated nutrients yesterday
41272#C043	CAT-MUL	487137/12(487149)	-0.390042	-0.964838	0.183116	0.182834	LOGISTIC-BINARY	Operative procedures - OPCS4: C04.3 Removal of prosthetic replacement for orbit	Health-related outcomes > Hospital inpatient > Summary Operations
20003#1140871024	CAT-MUL	483544/3472(487016)	-0.0233113	-0.0576213	0.0109943	0.182942	LOGISTIC-BINARY	Treatment/medication code: vitamin b compound tablet	UK Biobank Assessment Centre > Verbal interview > Medications
41210#V011	CAT-MUL	487096/53(487149)	0.185841	-0.0878178	0.459247	0.182991	LOGISTIC-BINARY	Operative procedures - secondary OPCS4: V01.1 Cranioplasty using prosthesis	Health-related outcomes > Hospital inpatient > Summary Operations
41210#B311	CAT-MUL	486466/683(487149)	0.0539566	-0.0254815	0.133387	0.183077	LOGISTIC-BINARY	Operative procedures - secondary OPCS4: B31.1 Reduction mammoplasty	Health-related outcomes > Hospital inpatient > Summary Operations
41200#F242	CAT-MUL	487134/15(487149)	0.358625	-0.169857	0.885888	0.183103	LOGISTIC-BINARY	Operative procedures - main OPCS4: F24.2 Removal of foreign body from tongue	Health-related outcomes > Hospital inpatient > Summary Operations
41272#F242	CAT-MUL	487134/15(487149)	0.358625	-0.169857	0.885888	0.183103	LOGISTIC-BINARY	Operative procedures - OPCS4: F24.2 Removal of foreign body from tongue	Health-related outcomes > Hospital inpatient > Summary Operations
41272#H628	CAT-MUL	486906/243(487149)	0.0861974	-0.0407445	0.213072	0.183112	LOGISTIC-BINARY	Operative procedures - OPCS4: H62.8 Other specified other operations on bowel	Health-related outcomes > Hospital inpatient > Summary Operations
41210#T878	CAT-MUL	485625/1524(487149)	0.0347514	-0.0164295	0.0859244	0.18322	LOGISTIC-BINARY	Operative procedures - secondary OPCS4: T87.8 Other specified excision or biopsy of lymph node	Health-related outcomes > Hospital inpatient > Summary Operations
41210#M432	CAT-MUL	486991/158(487149)	0.111543	-0.05276	0.275784	0.183233	LOGISTIC-BINARY	Operative procedures - secondary OPCS4: M43.2 Endoscopic hydrostatic distension of bladder	Health-related outcomes > Hospital inpatient > Summary Operations
22608#-121	CAT-MUL	114946/1126(116072)	0.0413187	-0.0195358	0.102169	0.183246	LOGISTIC-BINARY	Workplace very hot: Do not know	Online follow-up > Work environment > Employment history
41272#O178	CAT-MUL	487121/28(487149)	-0.264681	-0.654743	0.125017	0.183257	LOGISTIC-BINARY	Operative procedures - OPCS4: O17.8 Other specified secondary closed reduction of fracture of bone and internal fixation	Health-related outcomes > Hospital inpatient > Summary Operations
20003#1140925778	CAT-MUL	486963/53(487016)	-0.188308	-0.465852	0.0889184	0.183296	LOGISTIC-BINARY	Treatment/medication code: paracodol capsule	UK Biobank Assessment Centre > Verbal interview > Medications
41272#B343	CAT-MUL	487082/67(487149)	0.173288	-0.0819788	0.428513	0.183299	LOGISTIC-BINARY	Operative procedures - OPCS4: B34.3 Excision of lesion of mammary duct	Health-related outcomes > Hospital inpatient > Summary Operations
41200#B343	CAT-MUL	487082/67(487149)	0.173288	-0.0819788	0.428513	0.183299	LOGISTIC-BINARY	Operative procedures - main OPCS4: B34.3 Excision of lesion of mammary duct	Health-related outcomes > Hospital inpatient > Summary Operations
41200#N285	CAT-MUL	487132/17(487149)	-0.31289	-0.774664	0.147287	0.183348	LOGISTIC-BINARY	Operative procedures - main OPCS4: N28.5 Correction of chordee of penis	Health-related outcomes > Hospital inpatient > Summary Operations
41272#N285	CAT-MUL	487132/17(487149)	-0.31289	-0.774664	0.147287	0.183348	LOGISTIC-BINARY	Operative procedures - OPCS4: N28.5 Correction of chordee of penis	Health-related outcomes > Hospital inpatient > Summary Operations
41272#M794	CAT-MUL	486786/363(487149)	0.06931	-0.0328218	0.171401	0.183398	LOGISTIC-BINARY	Operative procedures - OPCS4: M79.4 Internal urethrotomy NEC	Health-related outcomes > Hospital inpatient > Summary Operations
41272#M102	CAT-MUL	487066/83(487149)	-0.149458	-0.369748	0.0706594	0.183421	LOGISTIC-BINARY	Operative procedures - OPCS4: M10.2 Endoscopic pyeloplasty	Health-related outcomes > Hospital inpatient > Summary Operations
41200#F428	CAT-MUL	487030/119(487149)	0.123881	-0.058736	0.306374	0.183494	LOGISTIC-BINARY	Operative procedures - main OPCS4: F42.8 Other specified other operations on mouth	Health-related outcomes > Hospital inpatient > Summary Operations
41210#U101	CAT-MUL	487116/33(487149)	0.231498	-0.109886	0.572333	0.183501	LOGISTIC-BINARY	Operative procedures - secondary OPCS4: U10.1 Cardiac computed tomography for calcium scoring	Health-related outcomes > Hospital inpatient > Summary Operations
41272#H338	CAT-MUL	486992/157(487149)	0.105904	-0.050227	0.261929	0.183549	LOGISTIC-BINARY	Operative procedures - OPCS4: H33.8 Other specified excision of rectum	Health-related outcomes > Hospital inpatient > Summary Operations
25390	CONTINUOUS	42857	-0.0058821	-0.014553	0.00278879	0.183649	LINEAR	Mean ICVF in tapetum on FA skeleton (right)	UK Biobank Assessment Centre > Imaging > Brain MRI > Diffusion brain MRI > dMRI skeleton
41200#Q028	CAT-MUL	487065/84(487149)	-0.154391	-0.382069	0.0731335	0.183651	LOGISTIC-BINARY	Operative procedures - main OPCS4: Q02.8 Other specified destruction of lesion of cervix uteri	Health-related outcomes > Hospital inpatient > Summary Operations
41200#C223	CAT-MUL	487139/10(487149)	-0.422849	-1.04745	0.199881	0.183767	LOGISTIC-BINARY	Operative procedures - main OPCS4: C22.3 Removal of foreign body from eyelid	Health-related outcomes > Hospital inpatient > Summary Operations
41200#E504	CAT-MUL	487137/12(487149)	-0.386846	-0.959004	0.182351	0.183813	LOGISTIC-BINARY	Operative procedures - main OPCS4: E50.4 Endoscopic aspiration of lower respiratory tract using rigid bronchoscope	Health-related outcomes > Hospital inpatient > Summary Operations
20003#1140909706	CAT-MUL	486978/38(487016)	0.222044	-0.105583	0.549321	0.183846	LOGISTIC-BINARY	Treatment/medication code: chlortalidone	UK Biobank Assessment Centre > Verbal interview > Medications
41200#W923	CAT-MUL	487101/48(487149)	0.192745	-0.0917272	0.476872	0.183932	LOGISTIC-BINARY	Operative procedures - main OPCS4: W92.3 Examination of joint under image intensifier	Health-related outcomes > Hospital inpatient > Summary Operations
41272#C608	CAT-MUL	486998/151(487149)	0.110472	-0.0525316	0.27339	0.183941	LOGISTIC-BINARY	Operative procedures - OPCS4: C60.8 Other specified filtering operations on iris	Health-related outcomes > Hospital inpatient > Summary Operations
41200#H401	CAT-MUL	487129/20(487149)	-0.305377	-0.756461	0.144687	0.183955	LOGISTIC-BINARY	Operative procedures - main OPCS4: H40.1 Trans-sphincteric excision of mucosa of rectum	Health-related outcomes > Hospital inpatient > Summary Operations
41272#W711	CAT-MUL	487087/62(487149)	0.173181	-0.0823921	0.428537	0.183963	LOGISTIC-BINARY	Operative procedures - OPCS4: W71.1 Open drilling of articular cartilage	Health-related outcomes > Hospital inpatient > Summary Operations
41210#M433	CAT-MUL	487095/54(487149)	0.188391	-0.0896353	0.466196	0.183975	LOGISTIC-BINARY	Operative procedures - secondary OPCS4: M43.3 Endoscopic overdistension of bladder NEC	Health-related outcomes > Hospital inpatient > Summary Operations
41272#J542	CAT-MUL	487139/10(487149)	-0.42626	-1.05671	0.201464	0.183983	LOGISTIC-BINARY	Operative procedures - OPCS4: J54.2 Transplantation of whole pancreas	Health-related outcomes > Hospital inpatient > Summary Operations
41200#V469	CAT-MUL	487135/14(487149)	-0.363266	-0.900584	0.171482	0.184026	LOGISTIC-BINARY	Operative procedures - main OPCS4: V46.9 Unspecified fixation of fracture of spine	Health-related outcomes > Hospital inpatient > Summary Operations
41200#E357	CAT-MUL	487086/63(487149)	0.169981	-0.0809498	0.420681	0.184083	LOGISTIC-BINARY	Operative procedures - main OPCS4: E35.7 Endoscopic vocal cord medialisation	Health-related outcomes > Hospital inpatient > Summary Operations
41272#E613	CAT-MUL	487139/10(487149)	0.421051	-0.200847	1.04156	0.184092	LOGISTIC-BINARY	Operative procedures - OPCS4: E61.3 Open drainage of mediastinum	Health-related outcomes > Hospital inpatient > Summary Operations
41272#N031	CAT-MUL	487125/24(487149)	0.262648	-0.125223	0.649796	0.184098	LOGISTIC-BINARY	Operative procedures - OPCS4: N03.1 Biopsy of lesion of scrotum	Health-related outcomes > Hospital inpatient > Summary Operations
41272#N292	CAT-MUL	487107/42(487149)	0.201976	-0.0963316	0.499823	0.184185	LOGISTIC-BINARY	Operative procedures - OPCS4: N29.2 Attention to prosthesis in penis	Health-related outcomes > Hospital inpatient > Summary Operations
41272#Z473	CAT-MUL	478116/9033(487149)	-0.0142598	-0.0353103	0.0067891	0.184261	LOGISTIC-BINARY	Operative procedures - OPCS4: Z47.3 Skin of cheek	Health-related outcomes > Hospital inpatient > Summary Operations
41210#Z473	CAT-MUL	478116/9033(487149)	-0.0142598	-0.0353103	0.0067891	0.184261	LOGISTIC-BINARY	Operative procedures - secondary OPCS4: Z47.3 Skin of cheek	Health-related outcomes > Hospital inpatient > Summary Operations
41200#N248	CAT-MUL	487109/40(487149)	0.202705	-0.0968346	0.501674	0.184335	LOGISTIC-BINARY	Operative procedures - main OPCS4: N24.8 Other specified operations on male perineum	Health-related outcomes > Hospital inpatient > Summary Operations
41272#E275	CAT-MUL	487082/67(487149)	-0.163807	-0.405787	0.077915	0.184338	LOGISTIC-BINARY	Operative procedures - OPCS4: E27.5 Dilation of pharynx	Health-related outcomes > Hospital inpatient > Summary Operations
41200#W412	CAT-MUL	487136/13(487149)	0.369863	-0.176927	0.915008	0.184396	LOGISTIC-BINARY	Operative procedures - main OPCS4: W41.2 Conversion to total prosthetic replacement of knee joint not using cement	Health-related outcomes > Hospital inpatient > Summary Operations
41272#W412	CAT-MUL	487136/13(487149)	0.369863	-0.176927	0.915008	0.184396	LOGISTIC-BINARY	Operative procedures - OPCS4: W41.2 Conversion to total prosthetic replacement of knee joint not using cement	Health-related outcomes > Hospital inpatient > Summary Operations
40006#D011	CAT-MUL	487115/34(487149)	-0.22935	-0.568301	0.109232	0.184525	LOGISTIC-BINARY	Type of cancer: ICD10: D01.1 Rectosigmoid junction	Health-related outcomes > Cancer register
20003#1141166998	CAT-MUL	487001/15(487016)	-0.348416	-0.864181	0.16561	0.184643	LOGISTIC-BINARY	Treatment/medication code: imodium plus 2mg/125mg chewable tablet	UK Biobank Assessment Centre > Verbal interview > Medications
41210#X353	CAT-MUL	487060/89(487149)	0.143252	-0.068489	0.354804	0.184646	LOGISTIC-BINARY	Operative procedures - secondary OPCS4: X35.3 Intravenous immunotherapy	Health-related outcomes > Hospital inpatient > Summary Operations
20003#1140862574	CAT-MUL	486283/733(487016)	0.0501005	-0.0239443	0.124127	0.184724	LOGISTIC-BINARY	Treatment/medication code: pulmicort ls 50micrograms inhaler	UK Biobank Assessment Centre > Verbal interview > Medications
120085	CAT-SIN	28368/237(28605)	0.0848501	-0.0404933	0.210331	0.184819	LOGISTIC-BINARY	Ever had an amputation	Online follow-up > Experience of pain
41272#W156	CAT-MUL	486114/1035(487149)	-0.0434256	-0.107621	0.0207591	0.184854	LOGISTIC-BINARY	Operative procedures - OPCS4: W15.6 Cuneiform osteotomy of proximal phalanx with resection of head of first metatarsal	Health-related outcomes > Hospital inpatient > Summary Operations
41272#W206	CAT-MUL	487124/25(487149)	0.264684	-0.126776	0.655739	0.184939	LOGISTIC-BINARY	Operative procedures - OPCS4: W20.6 Wiring of sternum	Health-related outcomes > Hospital inpatient > Summary Operations
41200#F325	CAT-MUL	487087/62(487149)	0.166353	-0.0797867	0.412151	0.184991	LOGISTIC-BINARY	Operative procedures - main OPCS4: F32.5 Uvulopalatopharyngoplasty	Health-related outcomes > Hospital inpatient > Summary Operations
20089#464	CAT-MUL	63654/5301(68955)	-0.019172	-0.0475235	0.00917544	0.185006	LOGISTIC-BINARY	Type of meals eaten: Ready meals	Online follow-up > Diet by 24-hour recall > Meal type yesterday
41272#E659	CAT-MUL	486692/457(487149)	0.0627344	-0.0300588	0.155495	0.185071	LOGISTIC-BINARY	Operative procedures - OPCS4: E65.9 Unspecified	Health-related outcomes > Hospital inpatient > Summary Operations
41200#L388	CAT-MUL	487139/10(487149)	0.4248	-0.204527	1.05182	0.185121	LOGISTIC-BINARY	Operative procedures - main OPCS4: L38.8 Other specified other open operations on subclavian artery	Health-related outcomes > Hospital inpatient > Summary Operations
41210#U112	CAT-MUL	487047/102(487149)	0.132384	-0.0635185	0.328115	0.185152	LOGISTIC-BINARY	Operative procedures - secondary OPCS4: U11.2 Doppler ultrasound of vessels of extremities	Health-related outcomes > Hospital inpatient > Summary Operations
41210#J475	CAT-MUL	487055/94(487149)	0.137843	-0.0661092	0.341685	0.185168	LOGISTIC-BINARY	Operative procedures - secondary OPCS4: J47.5 Percutaneous insertion of tubal prosthesis into common bile duct	Health-related outcomes > Hospital inpatient > Summary Operations
41200#V333	CAT-MUL	487073/76(487149)	0.155555	-0.0746257	0.385575	0.185173	LOGISTIC-BINARY	Operative procedures - main OPCS4: V33.3 Primary anterior excision of lumbar intervertebral disc and interbody fusion of joint of lumbar spine	Health-related outcomes > Hospital inpatient > Summary Operations
41210#G634	CAT-MUL	487134/15(487149)	0.336873	-0.161934	0.834765	0.185214	LOGISTIC-BINARY	Operative procedures - secondary OPCS4: G63.4 Open intubation of jejunum	Health-related outcomes > Hospital inpatient > Summary Operations
41200#T798	CAT-MUL	487000/149(487149)	0.107945	-0.05184	0.267612	0.18531	LOGISTIC-BINARY	Operative procedures - main OPCS4: T79.8 Other specified repair of muscle	Health-related outcomes > Hospital inpatient > Summary Operations
22617#2123	CAT-MUL	115232/840(116072)	0.0441111	-0.0211894	0.109363	0.185339	LOGISTIC-BINARY	Job code - historical: Electrical engineers	Online follow-up > Work environment > Employment history
20001#1029	CAT-MUL	487003/13(487016)	0.375732	-0.180931	0.931053	0.185366	LOGISTIC-BINARY	Cancer code, self-reported: peripheral nerve/autonomic nerve cancer	UK Biobank Assessment Centre > Verbal interview > Medical conditions
41272#C051	CAT-MUL	487080/69(487149)	0.160978	-0.0774081	0.399103	0.185424	LOGISTIC-BINARY	Operative procedures - OPCS4: C05.1 Reconstruction of cavity of orbit	Health-related outcomes > Hospital inpatient > Summary Operations
41272#F068	CAT-MUL	486992/157(487149)	-0.107206	-0.265938	0.0514219	0.18544	LOGISTIC-BINARY	Operative procedures - OPCS4: F06.8 Other specified other operations on lip	Health-related outcomes > Hospital inpatient > Summary Operations
132524	DATE	486846/303(487149)	0.0737032	-0.0354275	0.182767	0.18547	LOGISTIC-BINARY	Date Q54 first reported (hypospadias)	Health-related outcomes > First occurrences > Congenital disruptions and chromosomal abnormalities
41210#L665	CAT-MUL	487007/142(487149)	0.109629	-0.0527147	0.271874	0.18552	LOGISTIC-BINARY	Operative procedures - secondary OPCS4: L66.5 Percutaneous transluminal balloon angioplasty of artery	Health-related outcomes > Hospital inpatient > Summary Operations
41272#H518	CAT-MUL	487022/127(487149)	0.119362	-0.0574381	0.296058	0.185632	LOGISTIC-BINARY	Operative procedures - OPCS4: H51.8 Other specified excision of haemorrhoid	Health-related outcomes > Hospital inpatient > Summary Operations
20004#1100	CAT-MUL	486567/449(487016)	-0.0628248	-0.155882	0.0302038	0.185681	LOGISTIC-BINARY	Operation code: mitral valve repair/replacement	UK Biobank Assessment Centre > Verbal interview > Operations
41210#T529	CAT-MUL	487121/28(487149)	-0.247305	-0.613817	0.118735	0.185694	LOGISTIC-BINARY	Operative procedures - secondary OPCS4: T52.9 Unspecified excision of other fascia	Health-related outcomes > Hospital inpatient > Summary Operations
41272#J728	CAT-MUL	487131/18(487149)	0.312994	-0.150923	0.776118	0.185716	LOGISTIC-BINARY	Operative procedures - OPCS4: J72.8 Other specified other operations on spleen	Health-related outcomes > Hospital inpatient > Summary Operations
41210#D202	CAT-MUL	487137/12(487149)	0.392428	-0.189123	0.97348	0.185768	LOGISTIC-BINARY	Operative procedures - secondary OPCS4: D20.2 Maintenance of ventilation tube through tympanic membrane	Health-related outcomes > Hospital inpatient > Summary Operations
20688	CAT-SIN	177121	-0.00553568	-0.0137361	0.00266473	0.185788	ORDERED-LOGISTIC	Liking for marzipan	Online follow-up > Food (and other) preferences
27075	CONTINUOUS	45549	0.00590796	-0.00284431	0.0146602	0.185825	LINEAR	Mean thickness of BA3a (left hemisphere)	UK Biobank Assessment Centre > Imaging > Brain MRI > T1 structural brain MRI > Freesurfer BA exvivo
41210#Y352	CAT-MUL	487065/84(487149)	-0.147882	-0.367093	0.0711441	0.185903	LOGISTIC-BINARY	Operative procedures - secondary OPCS4: Y35.2 Introduction of iridium wire into organ NOC	Health-related outcomes > Hospital inpatient > Summary Operations
41272#Y352	CAT-MUL	487065/84(487149)	-0.147882	-0.367093	0.0711441	0.185903	LOGISTIC-BINARY	Operative procedures - OPCS4: Y35.2 Introduction of iridium wire into organ NOC	Health-related outcomes > Hospital inpatient > Summary Operations
40006#C509	CAT-MUL	479319/7830(487149)	-0.0160682	-0.0398783	0.00774058	0.185928	LOGISTIC-BINARY	Type of cancer: ICD10: C50.9 Breast, unspecified	Health-related outcomes > Cancer register
41200#W759	CAT-MUL	487062/87(487149)	0.143293	-0.0691564	0.355558	0.185995	LOGISTIC-BINARY	Operative procedures - main OPCS4: W75.9 Unspecified other open repair of ligament	Health-related outcomes > Hospital inpatient > Summary Operations
25591	CONTINUOUS	42858	0.00585108	-0.00282058	0.0145227	0.18601	LINEAR	Weighted-mean L1 in tract superior longitudinal fasciculus (right)	UK Biobank Assessment Centre > Imaging > Brain MRI > Diffusion brain MRI > dMRI weighted means
41272#H337	CAT-MUL	487109/40(487149)	0.211103	-0.101911	0.523805	0.186013	LOGISTIC-BINARY	Operative procedures - OPCS4: H33.7 Perineal resection of rectum HFQ	Health-related outcomes > Hospital inpatient > Summary Operations
27503	CONTINUOUS	45549	-0.00572023	-0.0141986	0.00275816	0.186045	LINEAR	Volume of G-parietal-sup (left hemisphere)	UK Biobank Assessment Centre > Imaging > Brain MRI > T1 structural brain MRI > Freesurfer a2009s
41272#Q472	CAT-MUL	487093/56(487149)	0.187977	-0.0908364	0.466525	0.186134	LOGISTIC-BINARY	Operative procedures - OPCS4: Q47.2 Open freeing of adhesions of ovary	Health-related outcomes > Hospital inpatient > Summary Operations
41210#E027	CAT-MUL	487118/31(487149)	-0.238844	-0.593226	0.114945	0.186138	LOGISTIC-BINARY	Operative procedures - secondary OPCS4: E02.7 Alar reconstruction with cartilage graft	Health-related outcomes > Hospital inpatient > Summary Operations
41200#C862	CAT-MUL	487108/41(487149)	0.203766	-0.0985954	0.505646	0.186222	LOGISTIC-BINARY	Operative procedures - main OPCS4: C86.2 Repair of globe	Health-related outcomes > Hospital inpatient > Summary Operations
40006#C444	CAT-MUL	485199/1950(487149)	-0.0298278	-0.0740617	0.0143977	0.186243	LOGISTIC-BINARY	Type of cancer: ICD10: C44.4 Skin of scalp and neck	Health-related outcomes > Cancer register
20548#-818	CAT-MUL	152838/298(153136)	0.077732	-0.0375839	0.192967	0.186288	LOGISTIC-BINARY	Manifestations of mania or irritability: Prefer not to answer	Online follow-up > Mental health > Mania
41272#E892	CAT-MUL	487115/34(487149)	0.234645	-0.113575	0.582445	0.186369	LOGISTIC-BINARY	Operative procedures - OPCS4: E89.2 Expectoration of induced sputum from respiratory tract	Health-related outcomes > Hospital inpatient > Summary Operations
41210#T772	CAT-MUL	487131/18(487149)	-0.313646	-0.779226	0.15131	0.186384	LOGISTIC-BINARY	Operative procedures - secondary OPCS4: T77.2 Wide excision of muscle	Health-related outcomes > Hospital inpatient > Summary Operations
41210#F167	CAT-MUL	487126/23(487149)	0.279959	-0.13559	0.694865	0.186386	LOGISTIC-BINARY	Operative procedures - secondary OPCS4: F16.7 Polishing teeth	Health-related outcomes > Hospital inpatient > Summary Operations
20004#1209	CAT-MUL	484572/2444(487016)	-0.0264093	-0.0656076	0.0127814	0.186621	LOGISTIC-BINARY	Operation code: transurethral resection of prostate (turp)	UK Biobank Assessment Centre > Verbal interview > Operations
131716	DATE	486111/1038(487149)	0.0414684	-0.0200864	0.103008	0.186648	LOGISTIC-BINARY	Date L13 first reported (other bullous disorders)	Health-related outcomes > First occurrences > Skin and subcutaneous tissue disorders
41210#E258	CAT-MUL	487096/53(487149)	0.183053	-0.0887837	0.454599	0.186665	LOGISTIC-BINARY	Operative procedures - secondary OPCS4: E25.8 Other specified diagnostic endoscopic examination of pharynx	Health-related outcomes > Hospital inpatient > Summary Operations
41272#G648	CAT-MUL	487115/34(487149)	0.224605	-0.10909	0.557821	0.18681	LOGISTIC-BINARY	Operative procedures - OPCS4: G64.8 Other specified therapeutic endoscopic operations on jejunum	Health-related outcomes > Hospital inpatient > Summary Operations
41200#M521	CAT-MUL	487013/136(487149)	0.119294	-0.0578826	0.296445	0.18691	LOGISTIC-BINARY	Operative procedures - main OPCS4: M52.1 Suprapubic sling operation	Health-related outcomes > Hospital inpatient > Summary Operations
41200#B285	CAT-MUL	482332/4817(487149)	0.0203187	-0.0098594	0.050496	0.186939	LOGISTIC-BINARY	Operative procedures - main OPCS4: B28.5 Wire guided partial excision of breast	Health-related outcomes > Hospital inpatient > Summary Operations
4012	INTEGER	9004	0.0125051	-0.00607081	0.031081	0.187001	LINEAR	Age deep-vein thrombosis (DVT, blood clot in leg) diagnosed	UK Biobank Assessment Centre > Touchscreen > Health and medical history > Medical conditions
41200#J128	CAT-MUL	487128/21(487149)	0.296141	-0.144113	0.735649	0.187021	LOGISTIC-BINARY	Operative procedures - main OPCS4: J12.8 Other specified other therapeutic percutaneous operations on liver	Health-related outcomes > Hospital inpatient > Summary Operations
41200#S482	CAT-MUL	487013/136(487149)	-0.119437	-0.296913	0.0579753	0.187074	LOGISTIC-BINARY	Operative procedures - main OPCS4: S48.2 Insertion of skin expander into subcutaneous tissue of breast	Health-related outcomes > Hospital inpatient > Summary Operations
132228	DATE	486829/320(487149)	-0.078119	-0.194183	0.0379387	0.187083	LOGISTIC-BINARY	Date O41 first reported (other disorders of amniotic fluid and membranes)	Health-related outcomes > First occurrences > Pregnancy, childbirth and the puerperium
41272#G734	CAT-MUL	487044/105(487149)	0.129376	-0.0629086	0.321526	0.187102	LOGISTIC-BINARY	Operative procedures - OPCS4: G73.4 Resection of ileocolic anastomosis	Health-related outcomes > Hospital inpatient > Summary Operations
41200#J579	CAT-MUL	487134/15(487149)	-0.348641	-0.867293	0.168865	0.187128	LOGISTIC-BINARY	Operative procedures - main OPCS4: J57.9 Unspecified other partial excision of pancreas	Health-related outcomes > Hospital inpatient > Summary Operations
41200#C792	CAT-MUL	480595/6554(487149)	0.0166	-0.00807329	0.0412716	0.187265	LOGISTIC-BINARY	Operative procedures - main OPCS4: C79.2 Vitrectomy using pars plana approach	Health-related outcomes > Hospital inpatient > Summary Operations
41272#V053	CAT-MUL	487116/33(487149)	0.224579	-0.109558	0.55811	0.187358	LOGISTIC-BINARY	Operative procedures - OPCS4: V05.3 Elevation of depressed fracture of cranium	Health-related outcomes > Hospital inpatient > Summary Operations
41272#W372	CAT-MUL	486982/167(487149)	0.103671	-0.0505068	0.257788	0.187444	LOGISTIC-BINARY	Operative procedures - OPCS4: W37.2 Conversion to total prosthetic replacement of hip joint using cement	Health-related outcomes > Hospital inpatient > Summary Operations
41200#F231	CAT-MUL	485906/1243(487149)	0.0378042	-0.0184296	0.094027	0.187586	LOGISTIC-BINARY	Operative procedures - main OPCS4: F23.1 Excision of lesion of tongue	Health-related outcomes > Hospital inpatient > Summary Operations
41200#H155	CAT-MUL	487139/10(487149)	-0.42806	-1.06525	0.208312	0.187669	LOGISTIC-BINARY	Operative procedures - main OPCS4: H15.5 Dilation of colostomy	Health-related outcomes > Hospital inpatient > Summary Operations
41200#T678	CAT-MUL	486876/273(487149)	0.0785663	-0.038366	0.19543	0.187746	LOGISTIC-BINARY	Operative procedures - main OPCS4: T67.8 Other specified primary repair of tendon	Health-related outcomes > Hospital inpatient > Summary Operations
41200#Q359	CAT-MUL	486850/299(487149)	0.0811916	-0.0396166	0.201998	0.187747	LOGISTIC-BINARY	Operative procedures - main OPCS4: Q35.9 Unspecified endoscopic bilateral occlusion of fallopian tubes	Health-related outcomes > Hospital inpatient > Summary Operations
41200#C188	CAT-MUL	487017/132(487149)	0.117038	-0.0571992	0.291187	0.187877	LOGISTIC-BINARY	Operative procedures - main OPCS4: C18.8 Other specified correction of ptosis of eyelid	Health-related outcomes > Hospital inpatient > Summary Operations
41200#F062	CAT-MUL	486368/781(487149)	0.0479913	-0.0234502	0.119417	0.187916	LOGISTIC-BINARY	Operative procedures - main OPCS4: F06.2 Biopsy of lesion of lip	Health-related outcomes > Hospital inpatient > Summary Operations
41272#C346	CAT-MUL	487110/39(487149)	-0.213212	-0.530837	0.103953	0.187966	LOGISTIC-BINARY	Operative procedures - OPCS4: C34.6 Tenotomy of inferior oblique muscle of eye	Health-related outcomes > Hospital inpatient > Summary Operations
41272#R149	CAT-MUL	485622/1527(487149)	-0.0361473	-0.0899626	0.0176636	0.18798	LOGISTIC-BINARY	Operative procedures - OPCS4: R14.9 Unspecified surgical induction of labour	Health-related outcomes > Hospital inpatient > Summary Operations
41272#E101	CAT-MUL	486899/250(487149)	0.0844144	-0.0412952	0.21007	0.188037	LOGISTIC-BINARY	Operative procedures - OPCS4: E10.1 Biopsy of lesion of nose NEC	Health-related outcomes > Hospital inpatient > Summary Operations
41272#G332	CAT-MUL	487131/18(487149)	0.319828	-0.156979	0.795446	0.188126	LOGISTIC-BINARY	Operative procedures - OPCS4: G33.2 Revision of anastomosis of stomach to jejunum NEC	Health-related outcomes > Hospital inpatient > Summary Operations
41272#C731	CAT-MUL	487118/31(487149)	-0.242093	-0.602955	0.118287	0.188197	LOGISTIC-BINARY	Operative procedures - OPCS4: C73.1 Membranectomy of lens	Health-related outcomes > Hospital inpatient > Summary Operations
41272#T229	CAT-MUL	487005/144(487149)	-0.113119	-0.281664	0.0553482	0.188256	LOGISTIC-BINARY	Operative procedures - OPCS4: T22.9 Unspecified primary repair of femoral hernia	Health-related outcomes > Hospital inpatient > Summary Operations
41210#L603	CAT-MUL	487112/37(487149)	0.211274	-0.103651	0.525809	0.188279	LOGISTIC-BINARY	Operative procedures - secondary OPCS4: L60.3 Profundoplasty of femoral artery and patch repair of deep femoral artery	Health-related outcomes > Hospital inpatient > Summary Operations
41272#T433	CAT-MUL	487120/29(487149)	-0.245602	-0.61181	0.12	0.188279	LOGISTIC-BINARY	Operative procedures - OPCS4: T43.3 Diagnostic endoscopic ultrasound examination of peritoneum	Health-related outcomes > Hospital inpatient > Summary Operations
20003#1140872198	CAT-MUL	486550/466(487016)	0.0616159	-0.0301909	0.153389	0.188285	LOGISTIC-BINARY	Treatment/medication code: sodium valproate	UK Biobank Assessment Centre > Verbal interview > Medications
41200#S182	CAT-MUL	487138/11(487149)	0.392825	-0.193162	0.977167	0.188385	LOGISTIC-BINARY	Operative procedures - main OPCS4: S18.2 Distant fasciocutaneous subcutaneous pedicle flap NEC	Health-related outcomes > Hospital inpatient > Summary Operations
41225#5	CAT-MUL	6281/195(6476)	0.0990075	-0.0484604	0.246675	0.188425	LOGISTIC-BINARY	Resuscitation methods: Positive pressure by endotracheal tube, drugs nil	Health-related outcomes > Hospital inpatient > Summary Maternity
41200#D088	CAT-MUL	487096/53(487149)	0.183129	-0.0899754	0.455967	0.188559	LOGISTIC-BINARY	Operative procedures - main OPCS4: D08.8 Other specified other operations on external auditory canal	Health-related outcomes > Hospital inpatient > Summary Operations
20003#1140910706	CAT-MUL	486902/114(487016)	0.122927	-0.0603792	0.306105	0.188567	LOGISTIC-BINARY	Treatment/medication code: phenobarbital	UK Biobank Assessment Centre > Verbal interview > Medications
41200#C115	CAT-MUL	487077/72(487149)	-0.158011	-0.393732	0.0774684	0.188667	LOGISTIC-BINARY	Operative procedures - main OPCS4: C11.5 Graft of skin to canthus	Health-related outcomes > Hospital inpatient > Summary Operations
41272#Z532	CAT-MUL	487061/88(487149)	0.142408	-0.0700223	0.35465	0.188684	LOGISTIC-BINARY	Operative procedures - OPCS4: Z53.2 Umbilicus	Health-related outcomes > Hospital inpatient > Summary Operations
41210#Z532	CAT-MUL	487061/88(487149)	0.142408	-0.0700223	0.35465	0.188684	LOGISTIC-BINARY	Operative procedures - secondary OPCS4: Z53.2 Umbilicus	Health-related outcomes > Hospital inpatient > Summary Operations
41200#T039	CAT-MUL	487113/36(487149)	0.218513	-0.107644	0.544113	0.188772	LOGISTIC-BINARY	Operative procedures - main OPCS4: T03.9 Unspecified opening of chest	Health-related outcomes > Hospital inpatient > Summary Operations
41272#A178	CAT-MUL	487124/25(487149)	0.270828	-0.133385	0.674509	0.188841	LOGISTIC-BINARY	Operative procedures - OPCS4: A17.8 Other specified therapeutic endoscopic operations on ventricle of brain	Health-related outcomes > Hospital inpatient > Summary Operations
41200#X655	CAT-MUL	486834/315(487149)	0.076638	-0.0376978	0.190937	0.188847	LOGISTIC-BINARY	Operative procedures - main OPCS4: X65.5 Oral delivery of radiotherapy for thyroid ablation	Health-related outcomes > Hospital inpatient > Summary Operations
41272#D104	CAT-MUL	487066/83(487149)	0.144434	-0.071115	0.35979	0.188875	LOGISTIC-BINARY	Operative procedures - OPCS4: D10.4 Simple mastoidectomy	Health-related outcomes > Hospital inpatient > Summary Operations
41210#E036	CAT-MUL	486529/620(487149)	0.0525792	-0.025881	0.131011	0.188953	LOGISTIC-BINARY	Operative procedures - secondary OPCS4: E03.6 Septoplasty of nose NEC	Health-related outcomes > Hospital inpatient > Summary Operations
41246#1600	CAT-MUL	466845/84(466929)	-0.146841	-0.366096	0.0721992	0.189079	LOGISTIC-BINARY	Treatment speciality of consultant (recoded): Haemophilia	Health-related outcomes > Hospital inpatient > Summary Administration
41245#1640	CAT-MUL	484945/11(484956)	-0.396942	-0.991043	0.194495	0.18918	LOGISTIC-BINARY	Main speciality of consultant (recoded): Orthodontics	Health-related outcomes > Hospital inpatient > Summary Administration
41210#H623	CAT-MUL	487137/12(487149)	-0.384308	-0.959144	0.188668	0.189221	LOGISTIC-BINARY	Operative procedures - secondary OPCS4: H62.3 Dilation of bowel NEC	Health-related outcomes > Hospital inpatient > Summary Operations
41210#F631	CAT-MUL	487136/13(487149)	0.376558	-0.186569	0.937588	0.18925	LOGISTIC-BINARY	Operative procedures - secondary OPCS4: F63.1 Creating of impression for denture or obturator	Health-related outcomes > Hospital inpatient > Summary Operations
41200#Q124	CAT-MUL	486495/654(487149)	0.0548247	-0.0270407	0.136682	0.1893	LOGISTIC-BINARY	Operative procedures - main OPCS4: Q12.4 Removal of intrauterine contraceptive device NEC	Health-related outcomes > Hospital inpatient > Summary Operations
41210#G781	CAT-MUL	487132/17(487149)	-0.330567	-0.82475	0.162797	0.189377	LOGISTIC-BINARY	Operative procedures - secondary OPCS4: G78.1 Open biopsy of lesion of ileum	Health-related outcomes > Hospital inpatient > Summary Operations
41272#B292	CAT-MUL	486873/276(487149)	-0.0836818	-0.208711	0.0413171	0.189529	LOGISTIC-BINARY	Operative procedures - OPCS4: B29.2 Reconstruction of breast using local flap of skin NEC	Health-related outcomes > Hospital inpatient > Summary Operations
41200#T463	CAT-MUL	486962/187(487149)	0.0970876	-0.0480312	0.242126	0.189646	LOGISTIC-BINARY	Operative procedures - main OPCS4: T46.3 Irrigation of peritoneal cavity	Health-related outcomes > Hospital inpatient > Summary Operations
41200#G584	CAT-MUL	487069/80(487149)	0.149449	-0.0740029	0.372744	0.18975	LOGISTIC-BINARY	Operative procedures - main OPCS4: G58.4 Partial jejunectomy and anastomosis of jejunum to ileum	Health-related outcomes > Hospital inpatient > Summary Operations
22617#3112	CAT-MUL	114895/1177(116072)	0.0369148	-0.018283	0.0920726	0.189762	LOGISTIC-BINARY	Job code - historical: Electrical/electronics technicians	Online follow-up > Work environment > Employment history
20003#1140868644	CAT-MUL	487002/14(487016)	0.348991	-0.173277	0.869942	0.189784	LOGISTIC-BINARY	Treatment/medication code: somatropin	UK Biobank Assessment Centre > Verbal interview > Medications
41210#L704	CAT-MUL	487101/48(487149)	0.189542	-0.0939071	0.472733	0.189797	LOGISTIC-BINARY	Operative procedures - secondary OPCS4: L70.4 Open cannulation of artery	Health-related outcomes > Hospital inpatient > Summary Operations
131748	DATE	484430/2719(487149)	0.0259458	-0.0128434	0.064731	0.189829	LOGISTIC-BINARY	Date L43 first reported (lichen planus)	Health-related outcomes > First occurrences > Skin and subcutaneous tissue disorders
22601#21262683	CAT-MUL	116023/49(116072)	0.177312	-0.0884207	0.441681	0.189861	LOGISTIC-BINARY	Job coding: design and development engineer	Online follow-up > Work environment > Employment history
41210#T641	CAT-MUL	487129/20(487149)	-0.307429	-0.767414	0.151994	0.189898	LOGISTIC-BINARY	Operative procedures - secondary OPCS4: T64.1 Multiple transfer of tendon to tendon	Health-related outcomes > Hospital inpatient > Summary Operations
41272#W741	CAT-MUL	487126/23(487149)	0.276421	-0.13717	0.68937	0.1899	LOGISTIC-BINARY	Operative procedures - OPCS4: W74.1 Reconstruction of multiple ligaments NEC	Health-related outcomes > Hospital inpatient > Summary Operations
41210#W889	CAT-MUL	486993/156(487149)	0.107128	-0.0531125	0.267273	0.189956	LOGISTIC-BINARY	Operative procedures - secondary OPCS4: W88.9 Unspecified diagnostic endoscopic examination of other joint	Health-related outcomes > Hospital inpatient > Summary Operations
41272#B085	CAT-MUL	486946/203(487149)	-0.0958229	-0.239169	0.0474642	0.190038	LOGISTIC-BINARY	Operative procedures - OPCS4: B08.5 Isthmectomy of thyroid gland	Health-related outcomes > Hospital inpatient > Summary Operations
41272#C178	CAT-MUL	487087/62(487149)	-0.171818	-0.428945	0.085024	0.19004	LOGISTIC-BINARY	Operative procedures - OPCS4: C17.8 Other specified other repair of eyelid	Health-related outcomes > Hospital inpatient > Summary Operations
41200#E043	CAT-MUL	487085/64(487149)	0.165705	-0.082278	0.413419	0.190068	LOGISTIC-BINARY	Operative procedures - main OPCS4: E04.3 Excision of lesion of turbinate of nose NEC	Health-related outcomes > Hospital inpatient > Summary Operations
20003#1140910854	CAT-MUL	486999/17(487016)	-0.319243	-0.797262	0.157913	0.190134	LOGISTIC-BINARY	Treatment/medication code: l-carnitine product	UK Biobank Assessment Centre > Verbal interview > Medications
25840	CONTINUOUS	45106	-0.00529917	-0.0132269	0.00262854	0.190153	LINEAR	Volume of grey matter in Cingulate Gyrus, posterior division (left)	UK Biobank Assessment Centre > Imaging > Brain MRI > T1 structural brain MRI > Regional grey matter volumes (FAST)
41272#C668	CAT-MUL	487135/14(487149)	0.352074	-0.174983	0.878273	0.190154	LOGISTIC-BINARY	Operative procedures - OPCS4: C66.8 Other specified extirpation of ciliary body	Health-related outcomes > Hospital inpatient > Summary Operations
41272#X348	CAT-MUL	487022/127(487149)	0.118192	-0.0586956	0.294968	0.19019	LOGISTIC-BINARY	Operative procedures - OPCS4: X34.8 Other specified other intravenous transfusion	Health-related outcomes > Hospital inpatient > Summary Operations
27486	CONTINUOUS	45549	0.00559342	-0.00277648	0.0139633	0.190258	LINEAR	Volume of G-cingul-Post-ventral (left hemisphere)	UK Biobank Assessment Centre > Imaging > Brain MRI > T1 structural brain MRI > Freesurfer a2009s
20003#1140867914	CAT-MUL	487000/16(487016)	-0.336392	-0.840663	0.166301	0.190269	LOGISTIC-BINARY	Treatment/medication code: tranylcypromine	UK Biobank Assessment Centre > Verbal interview > Medications
41200#X361	CAT-MUL	486547/602(487149)	0.0535843	-0.0266237	0.133766	0.190299	LOGISTIC-BINARY	Operative procedures - main OPCS4: X36.1 Blood donation	Health-related outcomes > Hospital inpatient > Summary Operations
20003#1141191198	CAT-MUL	487002/14(487016)	-0.362021	-0.904462	0.17996	0.190604	LOGISTIC-BINARY	Treatment/medication code: optrex eye drops	UK Biobank Assessment Centre > Verbal interview > Medications
41256#6512	CAT-MUL	486648/501(487149)	0.0567446	-0.0282608	0.141711	0.190636	LOGISTIC-BINARY	Operative procedures - main OPCS3: 651.2 Ligation or vasectomy of vas deferens : vasectomy	Health-related outcomes > Hospital inpatient > Summary Operations
41210#L751	CAT-MUL	487139/10(487149)	-0.41509	-1.03749	0.20611	0.19068	LOGISTIC-BINARY	Operative procedures - secondary OPCS4: L75.1 Excision of congenital arteriovenous malformation	Health-related outcomes > Hospital inpatient > Summary Operations
41200#E133	CAT-MUL	486262/887(487149)	0.0445343	-0.0221811	0.111233	0.190704	LOGISTIC-BINARY	Operative procedures - main OPCS4: E13.3 Intranasal antrostomy	Health-related outcomes > Hospital inpatient > Summary Operations
22601#62123369	CAT-MUL	115531/541(116072)	0.0588491	-0.0293041	0.146995	0.190704	LOGISTIC-BINARY	Job coding: travel agent, travel agency/booking/reservations clerk, tour organiser	Online follow-up > Work environment > Employment history
22617#6212	CAT-MUL	115531/541(116072)	0.0588491	-0.0293041	0.146995	0.190704	LOGISTIC-BINARY	Job code - historical: Travel agents	Online follow-up > Work environment > Employment history
20003#1140882980	CAT-MUL	487005/11(487016)	0.394883	-0.197437	0.985314	0.190722	LOGISTIC-BINARY	Treatment/medication code: disodium etidronate+calcium carbonate	UK Biobank Assessment Centre > Verbal interview > Medications
41200#T434	CAT-MUL	487125/24(487149)	0.272982	-0.136318	0.681572	0.190786	LOGISTIC-BINARY	Operative procedures - main OPCS4: T43.4 Diagnostic endoscopic ultrasound examination of peritoneum and biopsy of intra-abdominal organ	Health-related outcomes > Hospital inpatient > Summary Operations
41272#E925	CAT-MUL	487127/22(487149)	0.283004	-0.141121	0.706854	0.190836	LOGISTIC-BINARY	Operative procedures - OPCS4: E92.5 Complex lung function exercise test	Health-related outcomes > Hospital inpatient > Summary Operations
132216	DATE	485636/1513(487149)	-0.0359893	-0.089918	0.0179334	0.190847	LOGISTIC-BINARY	Date O32 first reported (maternal care for known or suspected malpresentation of foetus)	Health-related outcomes > First occurrences > Pregnancy, childbirth and the puerperium
26600	CONTINUOUS	45549	-0.00522187	-0.0130465	0.00260279	0.190867	LINEAR	Volume of Lateral-nucleus (left hemisphere)	UK Biobank Assessment Centre > Imaging > Brain MRI > T1 structural brain MRI > Freesurfer subsegmentation
27079	CONTINUOUS	45549	-0.00549657	-0.0137339	0.00274073	0.190922	LINEAR	Mean thickness of BA6 (left hemisphere)	UK Biobank Assessment Centre > Imaging > Brain MRI > T1 structural brain MRI > Freesurfer BA exvivo
41200#M043	CAT-MUL	487134/15(487149)	0.342756	-0.171258	0.855999	0.190961	LOGISTIC-BINARY	Operative procedures - main OPCS4: M04.3 Open destruction of lesion of kidney	Health-related outcomes > Hospital inpatient > Summary Operations
41272#S239	CAT-MUL	487124/25(487149)	0.263536	-0.131833	0.658262	0.19109	LOGISTIC-BINARY	Operative procedures - OPCS4: S23.9 Unspecified flap operations to relax contracture of skin	Health-related outcomes > Hospital inpatient > Summary Operations
41272#O132	CAT-MUL	486966/183(487149)	0.0976225	-0.04877	0.243943	0.191094	LOGISTIC-BINARY	Operative procedures - OPCS4: O13.2 Knee NEC	Health-related outcomes > Hospital inpatient > Summary Operations
41210#O132	CAT-MUL	486966/183(487149)	0.0976225	-0.04877	0.243943	0.191094	LOGISTIC-BINARY	Operative procedures - secondary OPCS4: O13.2 Knee NEC	Health-related outcomes > Hospital inpatient > Summary Operations
41210#J389	CAT-MUL	487020/129(487149)	0.117801	-0.0588717	0.294382	0.19113	LOGISTIC-BINARY	Operative procedures - secondary OPCS4: J38.9 Unspecified endoscopic incision of sphincter of Oddi	Health-related outcomes > Hospital inpatient > Summary Operations
41272#Z313	CAT-MUL	487041/108(487149)	0.125763	-0.0628613	0.314266	0.191147	LOGISTIC-BINARY	Operative procedures - OPCS4: Z31.3 Spleen	Health-related outcomes > Hospital inpatient > Summary Operations
41210#Z313	CAT-MUL	487041/108(487149)	0.125763	-0.0628613	0.314266	0.191147	LOGISTIC-BINARY	Operative procedures - secondary OPCS4: Z31.3 Spleen	Health-related outcomes > Hospital inpatient > Summary Operations
41272#P293	CAT-MUL	486752/397(487149)	0.0696655	-0.0348048	0.174122	0.191181	LOGISTIC-BINARY	Operative procedures - OPCS4: P29.3 Biopsy of lesion of vagina	Health-related outcomes > Hospital inpatient > Summary Operations
41272#L878	CAT-MUL	486981/168(487149)	0.103589	-0.0517913	0.258902	0.191226	LOGISTIC-BINARY	Operative procedures - OPCS4: L87.8 Other specified other operations on varicose vein of leg	Health-related outcomes > Hospital inpatient > Summary Operations
41210#W081	CAT-MUL	487062/87(487149)	-0.14326	-0.358195	0.0715127	0.191255	LOGISTIC-BINARY	Operative procedures - secondary OPCS4: W08.1 Excision of natural protuberance of bone	Health-related outcomes > Hospital inpatient > Summary Operations
41210#S429	CAT-MUL	487093/56(487149)	-0.174938	-0.437448	0.0872828	0.191263	LOGISTIC-BINARY	Operative procedures - secondary OPCS4: S42.9 Unspecified suture of skin of other site	Health-related outcomes > Hospital inpatient > Summary Operations
41200#C732	CAT-MUL	487096/53(487149)	0.181213	-0.0906837	0.452871	0.191281	LOGISTIC-BINARY	Operative procedures - main OPCS4: C73.2 Capsulotomy of anterior lens capsule	Health-related outcomes > Hospital inpatient > Summary Operations
40013#1742	CAT-MUL	487075/74(487149)	-0.159959	-0.399935	0.0799146	0.191289	LOGISTIC-BINARY	Type of cancer: ICD9: 1742 Malignant neoplasm of female breast - upper-inner quadrant	Health-related outcomes > Cancer register
41210#M193	CAT-MUL	487133/16(487149)	0.331149	-0.165903	0.827476	0.191352	LOGISTIC-BINARY	Operative procedures - secondary OPCS4: M19.3 Revision of urinary diversion	Health-related outcomes > Hospital inpatient > Summary Operations
41210#C088	CAT-MUL	487128/21(487149)	0.28776	-0.144356	0.718877	0.191354	LOGISTIC-BINARY	Operative procedures - secondary OPCS4: C08.8 Other specified other operations on orbit	Health-related outcomes > Hospital inpatient > Summary Operations
41200#T128	CAT-MUL	487028/121(487149)	-0.118303	-0.29589	0.0591466	0.191485	LOGISTIC-BINARY	Operative procedures - main OPCS4: T12.8 Other specified puncture of pleura	Health-related outcomes > Hospital inpatient > Summary Operations
28512	CONTINUOUS	62734	-0.00524172	-0.0131095	0.00262603	0.191622	LINEAR	Average INL-ELM thickness (left)	Assessment centre > Eye measures > Retinal optical coherence tomography > Derived OCT measures
41272#W573	CAT-MUL	487097/52(487149)	0.186334	-0.0934847	0.465978	0.191698	LOGISTIC-BINARY	Operative procedures - OPCS4: W57.3 Revision of excision arthroplasty of joint	Health-related outcomes > Hospital inpatient > Summary Operations
41227#3	CAT-MUL	6511/20(6531)	-0.299447	-0.75044	0.149033	0.191753	LOGISTIC-BINARY	Status of baby at birth: Stillbirth: intra-partum	Health-related outcomes > Hospital inpatient > Summary Maternity
41200#L948	CAT-MUL	486821/328(487149)	0.0736764	-0.0369842	0.184297	0.191837	LOGISTIC-BINARY	Operative procedures - main OPCS4: L94.8 Other specified therapeutic transluminal operations on vein	Health-related outcomes > Hospital inpatient > Summary Operations
20095#3	CAT-MUL	68325/630(68955)	0.0529606	-0.0265783	0.132488	0.191839	LOGISTIC-BINARY	Size of white wine glass drunk: large (250ml)	Online follow-up > Diet by 24-hour recall > Alcoholic beverages yesterday
23022	INTEGER	9349	0.0135825	-0.00681579	0.0339808	0.191844	LINEAR	HTLV-1 gag antigen for Human T-Lymphotropic Virus 1	Biological samples > Assay results > Blood assays > Infectious Diseases > Infectious Disease Antigens
20112#-11	CAT-MUL	3512/900(4412)	0.0505374	-0.0253332	0.126497	0.191869	LOGISTIC-BINARY	Illnesses of adopted father: Do not know (group 1)	UK Biobank Assessment Centre > Touchscreen > Family history
41272#L308	CAT-MUL	487123/26(487149)	0.25929	-0.130195	0.64856	0.191872	LOGISTIC-BINARY	Operative procedures - OPCS4: L30.8 Other specified other open operations on carotid artery	Health-related outcomes > Hospital inpatient > Summary Operations
20003#1140882236	CAT-MUL	486396/620(487016)	-0.0537414	-0.134472	0.0269669	0.191924	LOGISTIC-BINARY	Treatment/medication code: seroxat 20mg tablet	UK Biobank Assessment Centre > Verbal interview > Medications
41200#G446	CAT-MUL	487055/94(487149)	0.134274	-0.0675073	0.335882	0.191955	LOGISTIC-BINARY	Operative procedures - main OPCS4: G44.6 Fibreoptic endoscopic pressure controlled balloon dilation of lower oesophageal sphincter	Health-related outcomes > Hospital inpatient > Summary Operations
22660#-121	CAT-MUL	109386/124(109510)	0.121166	-0.0609394	0.303163	0.192085	LOGISTIC-BINARY	Gap coding: Unknown, cannot remember	Online follow-up > Work environment > Employment history
41272#O014	CAT-MUL	487120/29(487149)	0.238821	-0.12026	0.597471	0.192154	LOGISTIC-BINARY	Operative procedures - OPCS4: O01.4 Percutaneous transluminal coil embolisation of giant aneurysm of artery	Health-related outcomes > Hospital inpatient > Summary Operations
41200#T219	CAT-MUL	487061/88(487149)	-0.135214	-0.338565	0.0679258	0.192252	LOGISTIC-BINARY	Operative procedures - main OPCS4: T21.9 Unspecified repair of recurrent inguinal hernia	Health-related outcomes > Hospital inpatient > Summary Operations
41210#B302	CAT-MUL	487026/123(487149)	-0.124706	-0.312235	0.0627398	0.192335	LOGISTIC-BINARY	Operative procedures - secondary OPCS4: B30.2 Revision of prosthesis for breast	Health-related outcomes > Hospital inpatient > Summary Operations
20003#1140879758	CAT-MUL	486986/30(487016)	0.238154	-0.120144	0.596064	0.192435	LOGISTIC-BINARY	Treatment/medication code: betaxolol	UK Biobank Assessment Centre > Verbal interview > Medications
20003#1140883028	CAT-MUL	486964/52(487016)	0.184013	-0.0928367	0.460585	0.19245	LOGISTIC-BINARY	Treatment/medication code: predsol 0.5% eye/ear drops	UK Biobank Assessment Centre > Verbal interview > Medications
41272#G341	CAT-MUL	487091/58(487149)	0.170994	-0.0862744	0.428009	0.192462	LOGISTIC-BINARY	Operative procedures - OPCS4: G34.1 Creation of permanent gastrostomy	Health-related outcomes > Hospital inpatient > Summary Operations
41256#122	CAT-MUL	487135/14(487149)	-0.357195	-0.897144	0.178205	0.192522	LOGISTIC-BINARY	Operative procedures - main OPCS3: 122 Excision of lesion of eyelid or tarsal plate, not elsewhere classified	Health-related outcomes > Hospital inpatient > Summary Operations
41210#E921	CAT-MUL	487090/59(487149)	0.174774	-0.0882363	0.437517	0.192549	LOGISTIC-BINARY	Operative procedures - secondary OPCS4: E92.1 Carbon monoxide transfer factor test	Health-related outcomes > Hospital inpatient > Summary Operations
22601#34223154	CAT-MUL	116038/34(116072)	-0.224617	-0.562488	0.113173	0.192574	LOGISTIC-BINARY	Job coding: commercial/industrial designer	Online follow-up > Work environment > Employment history
41210#S152	CAT-MUL	486608/541(487149)	-0.0565621	-0.141688	0.02854	0.192748	LOGISTIC-BINARY	Operative procedures - secondary OPCS4: S15.2 Biopsy of lesion of skin NEC	Health-related outcomes > Hospital inpatient > Summary Operations
20003#1140909482	CAT-MUL	486710/306(487016)	-0.076559	-0.191809	0.0386459	0.192831	LOGISTIC-BINARY	Treatment/medication code: opticrom allergy eye drops	UK Biobank Assessment Centre > Verbal interview > Medications
25545	CONTINUOUS	42858	-0.00607472	-0.0152178	0.00306834	0.192837	LINEAR	Weighted-mean MO in tract anterior thalamic radiation (right)	UK Biobank Assessment Centre > Imaging > Brain MRI > Diffusion brain MRI > dMRI weighted means
41229#5QT	CAT-MUL	487029/120(487149)	0.119681	-0.0605153	0.299759	0.19286	LOGISTIC-BINARY	PCT responsible for patient data: ISLE OF WIGHT NHS PCT	Health-related outcomes > Hospital inpatient > Summary Administration
20004#1229	CAT-MUL	486348/668(487016)	0.0524005	-0.0264842	0.131271	0.192895	LOGISTIC-BINARY	Operation code: parathyroidectomy	UK Biobank Assessment Centre > Verbal interview > Operations
41210#W941	CAT-MUL	487134/15(487149)	0.339702	-0.172711	0.850479	0.193153	LOGISTIC-BINARY	Operative procedures - secondary OPCS4: W94.1 Primary hybrid prosthetic replacement of hip joint using cemented femoral component	Health-related outcomes > Hospital inpatient > Summary Operations
41272#U288	CAT-MUL	487060/89(487149)	0.143229	-0.0726398	0.358954	0.193299	LOGISTIC-BINARY	Operative procedures - OPCS4: U28.8 Other specified other diagnostic tests on skin	Health-related outcomes > Hospital inpatient > Summary Operations
41200#K742	CAT-MUL	487099/50(487149)	0.185407	-0.0940586	0.464647	0.193328	LOGISTIC-BINARY	Operative procedures - main OPCS4	Health-related outcomes > Hospital inpatient > Summary Operations
41272#K742	CAT-MUL	487099/50(487149)	0.185407	-0.0940586	0.464647	0.193328	LOGISTIC-BINARY	Operative procedures - OPCS4	Health-related outcomes > Hospital inpatient > Summary Operations
22601#54992960	CAT-MUL	116047/25(116072)	-0.259508	-0.651336	0.130888	0.193413	LOGISTIC-BINARY	Job coding: toy maker	Online follow-up > Work environment > Employment history
41210#Z377	CAT-MUL	487104/45(487149)	0.194506	-0.0988013	0.487493	0.193457	LOGISTIC-BINARY	Operative procedures - secondary OPCS4: Z37.7 Splenic artery	Health-related outcomes > Hospital inpatient > Summary Operations
41272#Z377	CAT-MUL	487104/45(487149)	0.194506	-0.0988013	0.487493	0.193457	LOGISTIC-BINARY	Operative procedures - OPCS4: Z37.7 Splenic artery	Health-related outcomes > Hospital inpatient > Summary Operations
41272#H425	CAT-MUL	486975/174(487149)	-0.101346	-0.254128	0.0513799	0.193476	LOGISTIC-BINARY	Operative procedures - OPCS4: H42.5 Excision of mucosal prolapse of rectum NEC	Health-related outcomes > Hospital inpatient > Summary Operations
20003#1140860308	CAT-MUL	486991/25(487016)	0.261544	-0.132763	0.655625	0.193495	LOGISTIC-BINARY	Treatment/medication code: metoprolol tartrate+chlorthalidone 100mg/12.5mg tablet	UK Biobank Assessment Centre > Verbal interview > Medications
41210#S432	CAT-MUL	487093/56(487149)	0.172907	-0.0879093	0.433334	0.193503	LOGISTIC-BINARY	Operative procedures - secondary OPCS4: S43.2 Removal of clip from skin NEC	Health-related outcomes > Hospital inpatient > Summary Operations
20003#1141169710	CAT-MUL	487003/13(487016)	0.372459	-0.18945	0.933321	0.193564	LOGISTIC-BINARY	Treatment/medication code: vertab sr 240 m/r tablet	UK Biobank Assessment Centre > Verbal interview > Medications
41272#M322	CAT-MUL	487113/36(487149)	0.213371	-0.108525	0.534773	0.193569	LOGISTIC-BINARY	Operative procedures - OPCS4: M32.2 Endoscopic meatotomy of ureteric orifice	Health-related outcomes > Hospital inpatient > Summary Operations
41272#R322	CAT-MUL	486923/226(487149)	-0.0913526	-0.229073	0.0463826	0.193583	LOGISTIC-BINARY	Operative procedures - OPCS4: R32.2 Repair of obstetric laceration of perineum and sphincter of anus	Health-related outcomes > Hospital inpatient > Summary Operations
41272#H598	CAT-MUL	487113/36(487149)	0.21121	-0.107632	0.529368	0.193675	LOGISTIC-BINARY	Operative procedures - OPCS4: H59.8 Other specified excision of pilonidal sinus	Health-related outcomes > Hospital inpatient > Summary Operations
41210#H508	CAT-MUL	487133/16(487149)	0.334004	-0.170251	0.836992	0.1937	LOGISTIC-BINARY	Operative procedures - secondary OPCS4: H50.8 Other specified repair of anus	Health-related outcomes > Hospital inpatient > Summary Operations
41210#C544	CAT-MUL	486889/260(487149)	0.0804747	-0.0409149	0.201806	0.193718	LOGISTIC-BINARY	Operative procedures - secondary OPCS4: C54.4 Buckling of sclera and local or encircling explant HFQ	Health-related outcomes > Hospital inpatient > Summary Operations
41200#O251	CAT-MUL	487086/63(487149)	0.16729	-0.0850988	0.419473	0.193721	LOGISTIC-BINARY	Operative procedures - main OPCS4: O25.1 Primary prosthetic replacement of head of radius not using cement	Health-related outcomes > Hospital inpatient > Summary Operations
22601#81492560	CAT-MUL	116056/16(116072)	-0.317822	-0.799478	0.159512	0.193736	LOGISTIC-BINARY	Job coding: building site foreman or supervisor	Online follow-up > Work environment > Employment history
20003#1141195974	CAT-MUL	486954/62(487016)	0.169642	-0.0863564	0.425358	0.193769	LOGISTIC-BINARY	Treatment/medication code: aripiprazole	UK Biobank Assessment Centre > Verbal interview > Medications
22601#91322978	CAT-MUL	116056/16(116072)	0.321169	-0.165072	0.803595	0.193881	LOGISTIC-BINARY	Job coding: factory cleaner/industrial cleaner in the production of vehicles or vehicle components	Online follow-up > Work environment > Employment history
41210#Z458	CAT-MUL	487065/84(487149)	-0.151501	-0.380153	0.0769886	0.193891	LOGISTIC-BINARY	Operative procedures - secondary OPCS4: Z45.8 Specified uterus NEC	Health-related outcomes > Hospital inpatient > Summary Operations
41272#Z458	CAT-MUL	487065/84(487149)	-0.151501	-0.380153	0.0769886	0.193891	LOGISTIC-BINARY	Operative procedures - OPCS4: Z45.8 Specified uterus NEC	Health-related outcomes > Hospital inpatient > Summary Operations
131978	DATE	486584/565(487149)	0.0573401	-0.0292088	0.143868	0.194056	LOGISTIC-BINARY	Date M88 first reported (paget's disease of bone [osteitis deformans])	Health-related outcomes > First occurrences > Musculoskeletal system and connective tissue disorders
20003#1140878498	CAT-MUL	486912/104(487016)	0.127335	-0.0649218	0.319434	0.194066	LOGISTIC-BINARY	Treatment/medication code: polytar liquid	UK Biobank Assessment Centre > Verbal interview > Medications
41200#B271	CAT-MUL	487102/47(487149)	-0.201126	-0.504825	0.102328	0.194078	LOGISTIC-BINARY	Operative procedures - main OPCS4: B27.1 Total mastectomy and excision of both pectoral muscles and part of chest wall	Health-related outcomes > Hospital inpatient > Summary Operations
41200#S419	CAT-MUL	487122/27(487149)	0.248224	-0.126906	0.622617	0.194231	LOGISTIC-BINARY	Operative procedures - main OPCS4: S41.9 Unspecified suture of skin of head or neck	Health-related outcomes > Hospital inpatient > Summary Operations
20003#1141157366	CAT-MUL	487000/16(487016)	0.331203	-0.169395	0.830613	0.194264	LOGISTIC-BINARY	Treatment/medication code: ciprofloxacin product	UK Biobank Assessment Centre > Verbal interview > Medications
41200#S603	CAT-MUL	487088/61(487149)	-0.176141	-0.442248	0.0897583	0.194295	LOGISTIC-BINARY	Operative procedures - main OPCS4: S60.3 Tattooing of skin	Health-related outcomes > Hospital inpatient > Summary Operations
131532	DATE	486310/839(487149)	0.0447393	-0.0228343	0.112295	0.194328	LOGISTIC-BINARY	Date J86 first reported (pyothorax)	Health-related outcomes > First occurrences > Respiratory system disorders
41272#C124	CAT-MUL	484850/2299(487149)	-0.0273995	-0.0687804	0.0139743	0.194332	LOGISTIC-BINARY	Operative procedures - OPCS4: C12.4 Curettage of lesion of eyelid	Health-related outcomes > Hospital inpatient > Summary Operations
20442	INTEGER	69792	0.0100023	-0.00510668	0.0251113	0.19445	ORDERED-LOGISTIC	Lifetime number of depressed periods	Online follow-up > Mental health > Depression
41272#F329	CAT-MUL	487139/10(487149)	0.419556	-0.215267	1.05275	0.194672	LOGISTIC-BINARY	Operative procedures - OPCS4: F32.9 Unspecified other operations on palate	Health-related outcomes > Hospital inpatient > Summary Operations
41210#Q399	CAT-MUL	486990/159(487149)	-0.109779	-0.275722	0.0561162	0.19469	LOGISTIC-BINARY	Operative procedures - secondary OPCS4: Q39.9 Unspecified diagnostic endoscopic examination of fallopian tube	Health-related outcomes > Hospital inpatient > Summary Operations
41210#H198	CAT-MUL	487074/75(487149)	0.151086	-0.0773698	0.379373	0.194742	LOGISTIC-BINARY	Operative procedures - secondary OPCS4: H19.8 Other specified other open operations on colon	Health-related outcomes > Hospital inpatient > Summary Operations
41200#X823	CAT-MUL	487016/133(487149)	-0.116634	-0.293083	0.0596983	0.194972	LOGISTIC-BINARY	Operative procedures - main OPCS4: X82.3 Primary pulmonary hypertension drugs Band 3	Health-related outcomes > Hospital inpatient > Summary Operations
41210#Z308	CAT-MUL	487102/47(487149)	0.192053	-0.098502	0.482372	0.194975	LOGISTIC-BINARY	Operative procedures - secondary OPCS4: Z30.8 Specified biliary tract NEC	Health-related outcomes > Hospital inpatient > Summary Operations
41272#Z308	CAT-MUL	487102/47(487149)	0.192053	-0.098502	0.482372	0.194975	LOGISTIC-BINARY	Operative procedures - OPCS4: Z30.8 Specified biliary tract NEC	Health-related outcomes > Hospital inpatient > Summary Operations
41272#C223	CAT-MUL	487136/13(487149)	-0.360167	-0.905805	0.18418	0.195148	LOGISTIC-BINARY	Operative procedures - OPCS4: C22.3 Removal of foreign body from eyelid	Health-related outcomes > Hospital inpatient > Summary Operations
41272#G432	CAT-MUL	486991/158(487149)	0.103919	-0.0533582	0.261099	0.195157	LOGISTIC-BINARY	Operative procedures - OPCS4: G43.2 Fibreoptic endoscopic laser destruction of lesion of upper gastrointestinal tract	Health-related outcomes > Hospital inpatient > Summary Operations
41258#608	CAT-MUL	487062/87(487149)	0.142123	-0.0730476	0.357084	0.19524	LOGISTIC-BINARY	Operative procedures - secondary OPCS3: 608 Cystoscopy, not elsewhere classified	Health-related outcomes > Hospital inpatient > Summary Operations
41210#G344	CAT-MUL	487121/28(487149)	0.242268	-0.124719	0.608514	0.195308	LOGISTIC-BINARY	Operative procedures - secondary OPCS4: G34.4 Closure of gastrostomy	Health-related outcomes > Hospital inpatient > Summary Operations
130318	DATE	486817/332(487149)	0.0732682	-0.0376624	0.184157	0.195376	LOGISTIC-BINARY	Date B85 first reported (pediculosis and phthiriasis)	Health-related outcomes > First occurrences > Certain infectious and parasitic diseases
41200#C154	CAT-MUL	487095/54(487149)	0.173607	-0.0893356	0.43633	0.195462	LOGISTIC-BINARY	Operative procedures - main OPCS4: C15.4 Correction of cicatricial ectropion	Health-related outcomes > Hospital inpatient > Summary Operations
41210#Z531	CAT-MUL	487138/11(487149)	0.420026	-0.21632	1.05551	0.195481	LOGISTIC-BINARY	Operative procedures - secondary OPCS4: Z53.1 Diaphragm	Health-related outcomes > Hospital inpatient > Summary Operations
26521	CONTINUOUS	45549	-0.00477577	-0.0120066	0.00245509	0.195488	LINEAR	Volume of EstimatedTotalIntraCranial (whole brain)	UK Biobank Assessment Centre > Imaging > Brain MRI > T1 structural brain MRI > Freesurfer ASEG
41272#B353	CAT-MUL	486990/159(487149)	0.107356	-0.0552481	0.269895	0.19555	LOGISTIC-BINARY	Operative procedures - OPCS4: B35.3 Extirpation of lesion of nipple	Health-related outcomes > Hospital inpatient > Summary Operations
41200#B322	CAT-MUL	486389/760(487149)	-0.0496815	-0.124925	0.0255519	0.195588	LOGISTIC-BINARY	Operative procedures - main OPCS4: B32.2 Biopsy of lesion of breast NEC	Health-related outcomes > Hospital inpatient > Summary Operations
41210#F231	CAT-MUL	487093/56(487149)	0.173346	-0.0893024	0.435724	0.195595	LOGISTIC-BINARY	Operative procedures - secondary OPCS4: F23.1 Excision of lesion of tongue	Health-related outcomes > Hospital inpatient > Summary Operations
41272#E401	CAT-MUL	487138/11(487149)	0.393691	-0.203314	0.98908	0.195687	LOGISTIC-BINARY	Operative procedures - OPCS4: E40.1 Reconstruction of trachea and anastomosis HFQ	Health-related outcomes > Hospital inpatient > Summary Operations
27836	CONTINUOUS	16705	0.00995643	-0.00512984	0.0250427	0.19582	LINEAR	Retinal pigment epithelium thickness at outer nasal subfield (left)	Assessment Centre > Physical measures > Eye measures > Retinal optical coherence tomography > Derived OCT measures
41272#L102	CAT-MUL	487134/15(487149)	0.328888	-0.1705	0.826565	0.196063	LOGISTIC-BINARY	Operative procedures - OPCS4: L10.2 Repair of pulmonary artery using patch	Health-related outcomes > Hospital inpatient > Summary Operations
41272#C104	CAT-MUL	486997/152(487149)	-0.104817	-0.263781	0.0540381	0.196079	LOGISTIC-BINARY	Operative procedures - OPCS4: C10.4 Suture of eyebrow	Health-related outcomes > Hospital inpatient > Summary Operations
131418	DATE	486748/401(487149)	0.0661611	-0.0341619	0.166459	0.1961	LOGISTIC-BINARY	Date I97 first reported (postprocedural disorders of circulatory system, not elsewhere classified)	Health-related outcomes > First occurrences > Circulatory system disorders
20003#1141168948	CAT-MUL	486866/150(487016)	-0.102803	-0.258732	0.0530054	0.196114	LOGISTIC-BINARY	Treatment/medication code: viagra 100mg tablet	UK Biobank Assessment Centre > Verbal interview > Medications
41210#Z033	CAT-MUL	487139/10(487149)	0.408282	-0.21138	1.02653	0.196137	LOGISTIC-BINARY	Operative procedures - secondary OPCS4: Z03.3 Oculomotor nerve (iii)	Health-related outcomes > Hospital inpatient > Summary Operations
41200#G749	CAT-MUL	487123/26(487149)	-0.258908	-0.651827	0.133473	0.19623	LOGISTIC-BINARY	Operative procedures - main OPCS4: G74.9 Unspecified creation of artificial opening into ileum	Health-related outcomes > Hospital inpatient > Summary Operations
41210#C122	CAT-MUL	486933/216(487149)	0.0893552	-0.0462296	0.224888	0.196379	LOGISTIC-BINARY	Operative procedures - secondary OPCS4: C12.2 Cauterisation of lesion of eyelid	Health-related outcomes > Hospital inpatient > Summary Operations
41210#D144	CAT-MUL	487131/18(487149)	0.316829	-0.164449	0.796931	0.19644	LOGISTIC-BINARY	Operative procedures - secondary OPCS4: D14.4 Combined approach tympanoplasty	Health-related outcomes > Hospital inpatient > Summary Operations
20003#1140862830	CAT-MUL	487006/10(487016)	-0.420655	-1.06033	0.216575	0.196453	LOGISTIC-BINARY	Treatment/medication code: terfenadine	UK Biobank Assessment Centre > Verbal interview > Medications
40006#C519	CAT-MUL	486961/188(487149)	0.0994116	-0.0515787	0.250372	0.196849	LOGISTIC-BINARY	Type of cancer: ICD10: C51.9 Vulva, unspecified	Health-related outcomes > Cancer register
41210#G239	CAT-MUL	487136/13(487149)	0.357115	-0.185511	0.899303	0.196933	LOGISTIC-BINARY	Operative procedures - secondary OPCS4: G23.9 Unspecified repair of diaphragmatic hernia	Health-related outcomes > Hospital inpatient > Summary Operations
41272#K618	CAT-MUL	487046/103(487149)	0.125993	-0.065533	0.317386	0.197129	LOGISTIC-BINARY	Operative procedures - OPCS4: K61.8 Other specified other cardiac pacemaker system	Health-related outcomes > Hospital inpatient > Summary Operations
41272#T532	CAT-MUL	487137/12(487149)	-0.371281	-0.937165	0.191815	0.197132	LOGISTIC-BINARY	Operative procedures - OPCS4: T53.2 Destruction of lesion of fascia	Health-related outcomes > Hospital inpatient > Summary Operations
41272#Q359	CAT-MUL	486815/334(487149)	0.0751591	-0.0390681	0.189383	0.197167	LOGISTIC-BINARY	Operative procedures - OPCS4: Q35.9 Unspecified endoscopic bilateral occlusion of fallopian tubes	Health-related outcomes > Hospital inpatient > Summary Operations
20003#1140856342	CAT-MUL	486656/360(487016)	-0.0710682	-0.17911	0.036948	0.197259	LOGISTIC-BINARY	Treatment/medication code: syndol tablet	UK Biobank Assessment Centre > Verbal interview > Medications
41272#M051	CAT-MUL	487013/136(487149)	-0.112282	-0.283008	0.0583487	0.19726	LOGISTIC-BINARY	Operative procedures - OPCS4: M05.1 Open pyeloplasty	Health-related outcomes > Hospital inpatient > Summary Operations
41200#N273	CAT-MUL	487132/17(487149)	0.301363	-0.157664	0.758436	0.19731	LOGISTIC-BINARY	Operative procedures - main OPCS4: N27.3 Destruction of lesion of penis NEC	Health-related outcomes > Hospital inpatient > Summary Operations
20003#1140870932	CAT-MUL	486919/97(487016)	0.133001	-0.0692894	0.335152	0.197373	LOGISTIC-BINARY	Treatment/medication code: ascorbic acid product	UK Biobank Assessment Centre > Verbal interview > Medications
41272#T793	CAT-MUL	487033/116(487149)	0.122088	-0.0636133	0.307664	0.197398	LOGISTIC-BINARY	Operative procedures - OPCS4: T79.3 Revisional repair of rotator cuff NEC	Health-related outcomes > Hospital inpatient > Summary Operations
41210#P255	CAT-MUL	486883/266(487149)	0.0836086	-0.0435336	0.210738	0.197415	LOGISTIC-BINARY	Operative procedures - secondary OPCS4: P25.5 Suture of vagina	Health-related outcomes > Hospital inpatient > Summary Operations
23037	INTEGER	9349	0.0134437	-0.00700206	0.0338894	0.197465	LINEAR	PorB antigen for Chlamydia trachomatis	Biological samples > Assay results > Blood assays > Infectious Diseases > Infectious Disease Antigens
41200#A838	CAT-MUL	487019/130(487149)	-0.11467	-0.289115	0.059669	0.197479	LOGISTIC-BINARY	Operative procedures - main OPCS4: A83.8 Other specified electroconvulsive therapy	Health-related outcomes > Hospital inpatient > Summary Operations
20003#1140876350	CAT-MUL	486999/17(487016)	-0.317755	-0.801557	0.165152	0.197552	LOGISTIC-BINARY	Treatment/medication code: cod liver oil+zinc oxide 11.4/38% ointment	UK Biobank Assessment Centre > Verbal interview > Medications
41272#S104	CAT-MUL	487079/70(487149)	-0.156811	-0.395447	0.0816211	0.197569	LOGISTIC-BINARY	Operative procedures - OPCS4: S10.4 Electrolysis to lesion of skin of head or neck	Health-related outcomes > Hospital inpatient > Summary Operations
132234	DATE	486907/242(487149)	-0.0881132	-0.222158	0.045923	0.197591	LOGISTIC-BINARY	Date O44 first reported (placenta praevia)	Health-related outcomes > First occurrences > Pregnancy, childbirth and the puerperium
20003#1140880202	CAT-MUL	487006/10(487016)	0.415256	-0.217442	1.04578	0.197676	LOGISTIC-BINARY	Treatment/medication code: dalacin t rollerball lotion	UK Biobank Assessment Centre > Verbal interview > Medications
41272#W165	CAT-MUL	487072/77(487149)	0.146922	-0.076738	0.370346	0.197691	LOGISTIC-BINARY	Operative procedures - OPCS4: W16.5 Osteotomy and external fixation NEC	Health-related outcomes > Hospital inpatient > Summary Operations
41272#L919	CAT-MUL	487138/11(487149)	0.411565	-0.215118	1.03742	0.197777	LOGISTIC-BINARY	Operative procedures - OPCS4: L91.9 Unspecified other vein related operations	Health-related outcomes > Hospital inpatient > Summary Operations
41210#W068	CAT-MUL	486971/178(487149)	0.0993441	-0.0518935	0.250535	0.197856	LOGISTIC-BINARY	Operative procedures - secondary OPCS4: W06.8 Other specified total excision of bone	Health-related outcomes > Hospital inpatient > Summary Operations
41210#Q018	CAT-MUL	487132/17(487149)	0.329644	-0.172301	0.83131	0.197952	LOGISTIC-BINARY	Operative procedures - secondary OPCS4: Q01.8 Other specified excision of cervix uteri	Health-related outcomes > Hospital inpatient > Summary Operations
41272#F454	CAT-MUL	487117/32(487149)	-0.233415	-0.589195	0.121684	0.198028	LOGISTIC-BINARY	Operative procedures - OPCS4: F45.4 Excision of lesion of salivary gland NEC	Health-related outcomes > Hospital inpatient > Summary Operations
41272#X708	CAT-MUL	484321/2828(487149)	0.0245823	-0.0128543	0.0620146	0.19807	LOGISTIC-BINARY	Operative procedures - OPCS4: X70.8 Other specified procurement of drugs for chemotherapy for neoplasm in Bands 1-5	Health-related outcomes > Hospital inpatient > Summary Operations
20003#1140880234	CAT-MUL	486946/70(487016)	0.161905	-0.0846469	0.408506	0.198123	LOGISTIC-BINARY	Treatment/medication code: dianette tablet	UK Biobank Assessment Centre > Verbal interview > Medications
41210#W451	CAT-MUL	487131/18(487149)	-0.312079	-0.788051	0.162833	0.198143	LOGISTIC-BINARY	Operative procedures - secondary OPCS4: W45.1 Primary total prosthetic replacement of joint NEC	Health-related outcomes > Hospital inpatient > Summary Operations
41210#Z157	CAT-MUL	487138/11(487149)	-0.405194	-1.02336	0.211462	0.19816	LOGISTIC-BINARY	Operative procedures - secondary OPCS4	Health-related outcomes > Hospital inpatient > Summary Operations
41272#Z157	CAT-MUL	487138/11(487149)	-0.405194	-1.02336	0.211462	0.19816	LOGISTIC-BINARY	Operative procedures - OPCS4	Health-related outcomes > Hospital inpatient > Summary Operations
41210#K679	CAT-MUL	487138/11(487149)	0.380586	-0.199954	0.959479	0.198198	LOGISTIC-BINARY	Operative procedures - secondary OPCS4: K67.9 Unspecified excision of pericardium	Health-related outcomes > Hospital inpatient > Summary Operations
41272#C258	CAT-MUL	487127/22(487149)	0.283684	-0.148767	0.715467	0.198216	LOGISTIC-BINARY	Operative procedures - OPCS4: C25.8 Other specified connection between lacrimal apparatus and nose	Health-related outcomes > Hospital inpatient > Summary Operations
41200#M102	CAT-MUL	487072/77(487149)	-0.150264	-0.379259	0.0785462	0.19822	LOGISTIC-BINARY	Operative procedures - main OPCS4: M10.2 Endoscopic pyeloplasty	Health-related outcomes > Hospital inpatient > Summary Operations
41272#M112	CAT-MUL	487104/45(487149)	-0.192901	-0.486833	0.100914	0.198246	LOGISTIC-BINARY	Operative procedures - OPCS4: M11.2 Diagnostic endoscopic retrograde examination of kidney and biopsy of lesion of kidney	Health-related outcomes > Hospital inpatient > Summary Operations
20084#476	CAT-MUL	67357/1598(68955)	-0.0338228	-0.0853688	0.0177112	0.19836	LOGISTIC-BINARY	Vitamin and/or mineral supplement use: Vitamin B6	Online follow-up > Diet by 24-hour recall > Vitamin/mineral supplements yesterday
131588	DATE	487039/110(487149)	0.125532	-0.0658086	0.316768	0.198366	LOGISTIC-BINARY	Date K23 first reported (disorders of oesophagus in diseases classified elsewhere)	Health-related outcomes > First occurrences > Digestive system disorders
20003#1140878190	CAT-MUL	486926/90(487016)	0.141425	-0.0741425	0.35688	0.198375	LOGISTIC-BINARY	Treatment/medication code: minims artificial tears single-use eye drops	UK Biobank Assessment Centre > Verbal interview > Medications
41272#H234	CAT-MUL	486941/208(487149)	-0.0891096	-0.224952	0.0466567	0.198421	LOGISTIC-BINARY	Operative procedures - OPCS4: H23.4 Endoscopic destruction of lesion of lower bowel using fibreoptic sigmoidoscope NEC	Health-related outcomes > Hospital inpatient > Summary Operations
41210#F268	CAT-MUL	487108/41(487149)	-0.199741	-0.504258	0.104575	0.198441	LOGISTIC-BINARY	Operative procedures - secondary OPCS4: F26.8 Other specified other operations on tongue	Health-related outcomes > Hospital inpatient > Summary Operations
101550	CAT-SIN	68937	-0.0351102	-0.0886544	0.018434	0.198553	ORDERED-LOGISTIC	Number of other bread types with butter/margarine	Online follow-up > Diet by 24-hour recall > Bread/pasta/rice yesterday
22601#54322893	CAT-MUL	115857/215(116072)	0.0878795	-0.0461884	0.2218	0.198644	LOGISTIC-BINARY	Job coding: baker, confectioner, pastry cook, cake decorator	Online follow-up > Work environment > Employment history
20003#1140860994	CAT-MUL	486993/23(487016)	0.268057	-0.140853	0.676565	0.198651	LOGISTIC-BINARY	Treatment/medication code: isib 20mg tablet	UK Biobank Assessment Centre > Verbal interview > Medications
41200#M168	CAT-MUL	487130/19(487149)	0.293443	-0.153917	0.740912	0.198738	LOGISTIC-BINARY	Operative procedures - main OPCS4: M16.8 Other specified other operations on kidney	Health-related outcomes > Hospital inpatient > Summary Operations
132340	DATE	487133/16(487149)	-0.329257	-0.83219	0.172445	0.198787	LOGISTIC-BINARY	Date P15 first reported (other birth injuries)	Health-related outcomes > First occurrences > Certain conditions originating in the perinatal period
22601#53112564	CAT-MUL	116014/58(116072)	0.160504	-0.0847297	0.404901	0.198814	LOGISTIC-BINARY	Job coding: steel erector, steel fabricator, structural erector	Online follow-up > Work environment > Employment history
22617#5311	CAT-MUL	116014/58(116072)	0.160504	-0.0847297	0.404901	0.198814	LOGISTIC-BINARY	Job code - historical: Steel erectors	Online follow-up > Work environment > Employment history
41200#W218	CAT-MUL	487087/62(487149)	-0.166704	-0.421159	0.0874874	0.198875	LOGISTIC-BINARY	Operative procedures - main OPCS4: W21.8 Other specified primary open reduction of intra-articular fracture of bone	Health-related outcomes > Hospital inpatient > Summary Operations
101160	CAT-SIN	68946	0.0143654	-0.00755265	0.0362833	0.198933	ORDERED-LOGISTIC	Bread roll intake	Online follow-up > Diet by 24-hour recall > Bread/pasta/rice yesterday
25710	CONTINUOUS	42856	0.0058263	-0.00306428	0.0147169	0.198985	LINEAR	Weighted-mean ISOVF in tract parahippocampal part of cingulum (left)	UK Biobank Assessment Centre > Imaging > Brain MRI > Diffusion brain MRI > dMRI weighted means
41200#S067	CAT-MUL	484614/2535(487149)	-0.0257781	-0.0651182	0.0135562	0.199006	LOGISTIC-BINARY	Operative procedures - main OPCS4: S06.7 Re-excision of skin margins NEC	Health-related outcomes > Hospital inpatient > Summary Operations
41210#K682	CAT-MUL	487051/98(487149)	0.131066	-0.0690404	0.331016	0.199028	LOGISTIC-BINARY	Operative procedures - secondary OPCS4: K68.2 Pericardiocentesis NEC	Health-related outcomes > Hospital inpatient > Summary Operations
41200#J673	CAT-MUL	487081/68(487149)	-0.159106	-0.402034	0.0836276	0.199059	LOGISTIC-BINARY	Operative procedures - main OPCS4: J67.3 Percutaneous biopsy of lesion of pancreas	Health-related outcomes > Hospital inpatient > Summary Operations
41272#Z093	CAT-MUL	486878/271(487149)	0.0777958	-0.0409911	0.196519	0.199139	LOGISTIC-BINARY	Operative procedures - OPCS4: Z09.3 Radial nerve	Health-related outcomes > Hospital inpatient > Summary Operations
41210#Z093	CAT-MUL	486878/271(487149)	0.0777958	-0.0409911	0.196519	0.199139	LOGISTIC-BINARY	Operative procedures - secondary OPCS4: Z09.3 Radial nerve	Health-related outcomes > Hospital inpatient > Summary Operations
102060	CAT-SIN	68947	-0.0336896	-0.0851339	0.0177548	0.199272	ORDERED-LOGISTIC	Danish pastry intake	Online follow-up > Diet by 24-hour recall > Soup/snacks/pastries yesterday
20003#1140851730	CAT-MUL	487003/13(487016)	-0.375448	-0.949308	0.197648	0.199305	LOGISTIC-BINARY	Treatment/medication code: calcicard 60mg tablet	UK Biobank Assessment Centre > Verbal interview > Medications
41210#E973	CAT-MUL	487124/25(487149)	0.258737	-0.136655	0.653488	0.199312	LOGISTIC-BINARY	Operative procedures - secondary OPCS4: E97.3 Education for self-management of respiratory health	Health-related outcomes > Hospital inpatient > Summary Operations
41210#W178	CAT-MUL	487123/26(487149)	0.252773	-0.133422	0.638553	0.199323	LOGISTIC-BINARY	Operative procedures - secondary OPCS4: W17.8 Other specified other reconstruction of bone	Health-related outcomes > Hospital inpatient > Summary Operations
41200#S402	CAT-MUL	487134/15(487149)	0.342164	-0.180461	0.864293	0.199339	LOGISTIC-BINARY	Operative procedures - main OPCS4: S40.2 Tissue adhesive closure of skin NEC	Health-related outcomes > Hospital inpatient > Summary Operations
41200#K508	CAT-MUL	486981/168(487149)	0.0982492	-0.0518372	0.248242	0.199343	LOGISTIC-BINARY	Operative procedures - main OPCS4: K50.8 Other specified other therapeutic transluminal operations on coronary artery	Health-related outcomes > Hospital inpatient > Summary Operations
41272#W152	CAT-MUL	486862/287(487149)	0.0795545	-0.0419514	0.201042	0.199356	LOGISTIC-BINARY	Operative procedures - OPCS4: W15.2 Osteotomy of base of first metatarsal bone	Health-related outcomes > Hospital inpatient > Summary Operations
41200#K404	CAT-MUL	487090/59(487149)	0.16516	-0.0871457	0.417358	0.199397	LOGISTIC-BINARY	Operative procedures - main OPCS4: K40.4 Saphenous vein graft replacement of four or more coronary arteries	Health-related outcomes > Hospital inpatient > Summary Operations
41272#B287	CAT-MUL	486416/733(487149)	0.0505415	-0.0266682	0.127741	0.199459	LOGISTIC-BINARY	Operative procedures - OPCS4: B28.7 Wire guided excision of lesion of breast	Health-related outcomes > Hospital inpatient > Summary Operations
41210#J728	CAT-MUL	487137/12(487149)	0.37398	-0.19804	0.944349	0.199482	LOGISTIC-BINARY	Operative procedures - secondary OPCS4: J72.8 Other specified other operations on spleen	Health-related outcomes > Hospital inpatient > Summary Operations
20001#1027	CAT-MUL	486950/66(487016)	-0.159557	-0.40354	0.0841729	0.199683	LOGISTIC-BINARY	Cancer code, self-reported: small cell lung cancer	UK Biobank Assessment Centre > Verbal interview > Medical conditions
22601#52492950	CAT-MUL	116060/12(116072)	0.361347	-0.191847	0.91213	0.199702	LOGISTIC-BINARY	Job coding: railway signal technician	Online follow-up > Work environment > Employment history
41272#Y623	CAT-MUL	487139/10(487149)	0.412847	-0.218631	1.04337	0.19971	LOGISTIC-BINARY	Operative procedures - OPCS4: Y62.3 Harvest of flap of skin and gastrocnemius muscle	Health-related outcomes > Hospital inpatient > Summary Operations
41210#Y623	CAT-MUL	487139/10(487149)	0.412847	-0.218631	1.04337	0.19971	LOGISTIC-BINARY	Operative procedures - secondary OPCS4: Y62.3 Harvest of flap of skin and gastrocnemius muscle	Health-related outcomes > Hospital inpatient > Summary Operations
41272#U298	CAT-MUL	486321/828(487149)	0.0458371	-0.0242294	0.115886	0.199716	LOGISTIC-BINARY	Operative procedures - OPCS4: U29.8 Other specified diagnostic endocrinology	Health-related outcomes > Hospital inpatient > Summary Operations
41210#T711	CAT-MUL	487035/114(487149)	0.123816	-0.0654858	0.313018	0.199723	LOGISTIC-BINARY	Operative procedures - secondary OPCS4: T71.1 Tenosynovectomy	Health-related outcomes > Hospital inpatient > Summary Operations
41272#X704	CAT-MUL	485370/1779(487149)	0.0308207	-0.0162911	0.0779255	0.199733	LOGISTIC-BINARY	Operative procedures - OPCS4: X70.4 Procurement of drugs for chemotherapy for neoplasm for regimens in Band 4	Health-related outcomes > Hospital inpatient > Summary Operations
41210#O261	CAT-MUL	487138/11(487149)	-0.401491	-1.01636	0.211555	0.199818	LOGISTIC-BINARY	Operative procedures - secondary OPCS4: O26.1 Primary prosthetic replacement of head of radius NEC	Health-related outcomes > Hospital inpatient > Summary Operations
20003#1140864570	CAT-MUL	487005/11(487016)	0.392396	-0.20784	0.991741	0.199929	LOGISTIC-BINARY	Treatment/medication code: dostinex 500micrograms tablet	UK Biobank Assessment Centre > Verbal interview > Medications
40006#C782	CAT-MUL	487132/17(487149)	0.324401	-0.17191	0.820206	0.199946	LOGISTIC-BINARY	Type of cancer: ICD10: C78.2 Secondary malignant neoplasm of pleura	Health-related outcomes > Cancer register
41272#F208	CAT-MUL	487062/87(487149)	0.139673	-0.0740372	0.353172	0.199987	LOGISTIC-BINARY	Operative procedures - OPCS4: F20.8 Other specified operations on gingiva	Health-related outcomes > Hospital inpatient > Summary Operations
41210#W454	CAT-MUL	487125/24(487149)	0.267707	-0.142017	0.676816	0.200016	LOGISTIC-BINARY	Operative procedures - secondary OPCS4: W45.4 Attention to total prosthetic replacement of joint NEC	Health-related outcomes > Hospital inpatient > Summary Operations
25835	CONTINUOUS	45106	-0.00531513	-0.0134452	0.00281492	0.200064	LINEAR	Volume of grey matter in Subcallosal Cortex (right)	UK Biobank Assessment Centre > Imaging > Brain MRI > T1 structural brain MRI > Regional grey matter volumes (FAST)
41272#N302	CAT-MUL	487023/126(487149)	0.109945	-0.0583124	0.278046	0.200093	LOGISTIC-BINARY	Operative procedures - OPCS4: N30.2 Freeing of adhesions of prepuce	Health-related outcomes > Hospital inpatient > Summary Operations
41272#J651	CAT-MUL	487109/40(487149)	0.204864	-0.108766	0.518039	0.200141	LOGISTIC-BINARY	Operative procedures - OPCS4: J65.1 Open biopsy of lesion of pancreas	Health-related outcomes > Hospital inpatient > Summary Operations
22601#81332807	CAT-MUL	116007/65(116072)	0.15345	-0.0817062	0.387961	0.200309	LOGISTIC-BINARY	Job coding: routine inspector, tester	Online follow-up > Work environment > Employment history
130638	DATE	486760/389(487149)	0.0655163	-0.034807	0.165802	0.200463	LOGISTIC-BINARY	Date D59 first reported (acquired haemolytic anaemia)	Health-related outcomes > First occurrences > Blood, blood-forming organs and certain immune disorders
41200#X705	CAT-MUL	485243/1906(487149)	0.0295738	-0.0157123	0.0748532	0.200489	LOGISTIC-BINARY	Operative procedures - main OPCS4: X70.5 Procurement of drugs for chemotherapy for neoplasm for regimens in Band 5	Health-related outcomes > Hospital inpatient > Summary Operations
41272#T274	CAT-MUL	487120/29(487149)	0.24527	-0.130633	0.620491	0.200551	LOGISTIC-BINARY	Operative procedures - OPCS4: T27.4 Removal of prosthetic material from previous repair of ventral hernia	Health-related outcomes > Hospital inpatient > Summary Operations
27801	CONTINUOUS	63148	-0.0051068	-0.0129281	0.00271453	0.200638	LINEAR	Overall macular thickness (right)	Assessment Centre > Physical measures > Eye measures > Retinal optical coherence tomography > Derived OCT measures
41272#Y146	CAT-MUL	487137/12(487149)	-0.372859	-0.944175	0.19779	0.200681	LOGISTIC-BINARY	Operative procedures - OPCS4: Y14.6 Insertion of biodegradable stent into organ NOC	Health-related outcomes > Hospital inpatient > Summary Operations
41210#Y146	CAT-MUL	487137/12(487149)	-0.372859	-0.944175	0.19779	0.200681	LOGISTIC-BINARY	Operative procedures - secondary OPCS4: Y14.6 Insertion of biodegradable stent into organ NOC	Health-related outcomes > Hospital inpatient > Summary Operations
41272#A844	CAT-MUL	486719/430(487149)	0.0632836	-0.0336643	0.1602	0.200686	LOGISTIC-BINARY	Operative procedures - OPCS4: A84.4 Evoked potential recording	Health-related outcomes > Hospital inpatient > Summary Operations
20003#1141157296	CAT-MUL	487005/11(487016)	0.394869	-0.210444	0.999098	0.200733	LOGISTIC-BINARY	Treatment/medication code: desmopressin product	UK Biobank Assessment Centre > Verbal interview > Medications
41200#X713	CAT-MUL	484215/2934(487149)	0.0245041	-0.0130376	0.0620426	0.200765	LOGISTIC-BINARY	Operative procedures - main OPCS4: X71.3 Procurement of drugs for chemotherapy for neoplasm for regimens in Band 8	Health-related outcomes > Hospital inpatient > Summary Operations
41272#W081	CAT-MUL	486930/219(487149)	-0.0880229	-0.222918	0.0468025	0.200802	LOGISTIC-BINARY	Operative procedures - OPCS4: W08.1 Excision of natural protuberance of bone	Health-related outcomes > Hospital inpatient > Summary Operations
41200#J692	CAT-MUL	487031/118(487149)	0.118429	-0.0630805	0.299809	0.200804	LOGISTIC-BINARY	Operative procedures - main OPCS4: J69.2 Total splenectomy	Health-related outcomes > Hospital inpatient > Summary Operations
41200#H106	CAT-MUL	487133/16(487149)	0.326308	-0.173876	0.825993	0.200861	LOGISTIC-BINARY	Operative procedures - main OPCS4: H10.6 Sigmoid colectomy and end to side anastomosis	Health-related outcomes > Hospital inpatient > Summary Operations
41272#H106	CAT-MUL	487133/16(487149)	0.326308	-0.173876	0.825993	0.200861	LOGISTIC-BINARY	Operative procedures - OPCS4: H10.6 Sigmoid colectomy and end to side anastomosis	Health-related outcomes > Hospital inpatient > Summary Operations
41210#W596	CAT-MUL	487094/55(487149)	0.180432	-0.0960871	0.456895	0.200869	LOGISTIC-BINARY	Operative procedures - secondary OPCS4: W59.6 Revision of fusion of joint of toe	Health-related outcomes > Hospital inpatient > Summary Operations
20003#1140877630	CAT-MUL	486785/231(487016)	-0.0885142	-0.224195	0.0471063	0.200918	LOGISTIC-BINARY	Treatment/medication code: calcium+ergocalciferol tablet	UK Biobank Assessment Centre > Verbal interview > Medications
41200#M362	CAT-MUL	487123/26(487149)	0.256655	-0.136995	0.649716	0.200972	LOGISTIC-BINARY	Operative procedures - main OPCS4: M36.2 Ileocystoplasty	Health-related outcomes > Hospital inpatient > Summary Operations
41272#T686	CAT-MUL	487087/62(487149)	0.160674	-0.0857592	0.406788	0.201012	LOGISTIC-BINARY	Operative procedures - OPCS4: T68.6 Secondary simple repair of tendon	Health-related outcomes > Hospital inpatient > Summary Operations
41272#U364	CAT-MUL	486977/172(487149)	0.0999306	-0.0532945	0.253079	0.201047	LOGISTIC-BINARY	Operative procedures - OPCS4: U36.4 Ultrasound elastography	Health-related outcomes > Hospital inpatient > Summary Operations
131208	DATE	471938/15211(487149)	0.0108007	-0.00575743	0.0273584	0.201077	LOGISTIC-BINARY	Date H52 first reported (disorders of refraction and accommodation)	Health-related outcomes > First occurrences > Eye and adnexa disorders
6155#2	CAT-MUL	462771/20877(483648)	-0.00933396	-0.0236445	0.00497581	0.201105	LOGISTIC-BINARY	Vitamin and mineral supplements: Vitamin B	UK Biobank Assessment Centre > Touchscreen > Health and medical history > Medication
41272#H181	CAT-MUL	487130/19(487149)	0.299109	-0.160192	0.757223	0.201266	LOGISTIC-BINARY	Operative procedures - OPCS4: H18.1 Open colonoscopy	Health-related outcomes > Hospital inpatient > Summary Operations
41210#Y274	CAT-MUL	486821/328(487149)	0.0708732	-0.0378536	0.179552	0.201273	LOGISTIC-BINARY	Operative procedures - secondary OPCS4: Y27.4 Attention to graft of organ NOC	Health-related outcomes > Hospital inpatient > Summary Operations
41272#Y274	CAT-MUL	486821/328(487149)	0.0708732	-0.0378536	0.179552	0.201273	LOGISTIC-BINARY	Operative procedures - OPCS4: Y27.4 Attention to graft of organ NOC	Health-related outcomes > Hospital inpatient > Summary Operations
20003#1140909844	CAT-MUL	486950/66(487016)	-0.158898	-0.402736	0.084696	0.201295	LOGISTIC-BINARY	Treatment/medication code: ciclosporin	UK Biobank Assessment Centre > Verbal interview > Medications
41272#T722	CAT-MUL	487111/38(487149)	-0.212772	-0.53941	0.113375	0.201349	LOGISTIC-BINARY	Operative procedures - OPCS4: T72.2 Biopsy of lesion of sheath of tendon	Health-related outcomes > Hospital inpatient > Summary Operations
41272#X141	CAT-MUL	487094/55(487149)	-0.17615	-0.446531	0.0939871	0.201424	LOGISTIC-BINARY	Operative procedures - OPCS4: X14.1 Total exenteration of pelvis	Health-related outcomes > Hospital inpatient > Summary Operations
20003#1141195224	CAT-MUL	486893/123(487016)	0.117252	-0.062728	0.29713	0.201525	LOGISTIC-BINARY	Treatment/medication code: formoterol	UK Biobank Assessment Centre > Verbal interview > Medications
41210#S303	CAT-MUL	487115/34(487149)	-0.218992	-0.555511	0.116958	0.201734	LOGISTIC-BINARY	Operative procedures - secondary OPCS4: S30.3 Revision of flap of skin to head or neck	Health-related outcomes > Hospital inpatient > Summary Operations
41272#W703	CAT-MUL	487127/22(487149)	0.277237	-0.14873	0.702644	0.201757	LOGISTIC-BINARY	Operative procedures - OPCS4: W70.3 Open repair of semilunar cartilage	Health-related outcomes > Hospital inpatient > Summary Operations
20088#339	CAT-MUL	66080/2875(68955)	0.0245601	-0.0131599	0.0622806	0.201893	LOGISTIC-BINARY	Types of spreads/sauces consumed: Tomato ketchup	Online follow-up > Diet by 24-hour recall > Spreads/sauces/cooking oils yesterday
40006#D321	CAT-MUL	487106/43(487149)	0.202308	-0.10851	0.513012	0.201944	LOGISTIC-BINARY	Type of cancer: ICD10: D32.1 Spinal meninges	Health-related outcomes > Cancer register
20003#1140871926	CAT-MUL	487006/10(487016)	0.40995	-0.220308	1.03898	0.201973	LOGISTIC-BINARY	Treatment/medication code: dhc continus 120mg m/r tablet	UK Biobank Assessment Centre > Verbal interview > Medications
41272#M442	CAT-MUL	486867/282(487149)	0.0747479	-0.0401279	0.189567	0.202082	LOGISTIC-BINARY	Operative procedures - OPCS4: M44.2 Endoscopic extraction of calculus of bladder NEC	Health-related outcomes > Hospital inpatient > Summary Operations
41210#S131	CAT-MUL	484160/2989(487149)	-0.0236123	-0.0598954	0.012666	0.202099	LOGISTIC-BINARY	Operative procedures - secondary OPCS4: S13.1 Punch biopsy of lesion of skin of head or neck	Health-related outcomes > Hospital inpatient > Summary Operations
41210#L842	CAT-MUL	487125/24(487149)	-0.261911	-0.664886	0.14021	0.202189	LOGISTIC-BINARY	Operative procedures - secondary OPCS4: L84.2 Combined operations on primary short saphenous vein	Health-related outcomes > Hospital inpatient > Summary Operations
7406	INTEGER	1665	0.0318345	-0.017116	0.0807849	0.202284	LINEAR	Keratometry cylinder axis (right)	Assessment centre > Eye measures > Refractometry > Refractometer 2
41210#S069	CAT-MUL	482713/4436(487149)	0.0194035	-0.0104294	0.0492335	0.202367	LOGISTIC-BINARY	Operative procedures - secondary OPCS4: S06.9 Unspecified other excision of lesion of skin	Health-related outcomes > Hospital inpatient > Summary Operations
41200#E035	CAT-MUL	487133/16(487149)	-0.321908	-0.817616	0.172562	0.202428	LOGISTIC-BINARY	Operative procedures - main OPCS4: E03.5 Incision of septum of nose	Health-related outcomes > Hospital inpatient > Summary Operations
41272#E172	CAT-MUL	486954/195(487149)	0.0911316	-0.0490829	0.231265	0.202582	LOGISTIC-BINARY	Operative procedures - OPCS4: E17.2 Excision of lesion of nasal sinus NEC	Health-related outcomes > Hospital inpatient > Summary Operations
41272#C822	CAT-MUL	485284/1865(487149)	-0.0295993	-0.0751402	0.0159332	0.202663	LOGISTIC-BINARY	Operative procedures - OPCS4: C82.2 Cryotherapy to lesion of retina	Health-related outcomes > Hospital inpatient > Summary Operations
40006#D046	CAT-MUL	486876/273(487149)	-0.0776782	-0.197219	0.0418044	0.202691	LOGISTIC-BINARY	Type of cancer: ICD10: D04.6 Skin of upper limb, including shoulder	Health-related outcomes > Cancer register
41272#H244	CAT-MUL	487086/63(487149)	-0.161123	-0.409181	0.0867167	0.202783	LOGISTIC-BINARY	Operative procedures - OPCS4: H24.4 Endoscopic insertion of expanding metal stent into lower bowel using fibreoptic sigmoidoscope	Health-related outcomes > Hospital inpatient > Summary Operations
25000	CONTINUOUS	45111	-0.00454605	-0.0115432	0.0024511	0.202875	LINEAR	Volumetric scaling from T1 head image to standard space	UK Biobank Assessment Centre > Imaging > Brain MRI > T1 structural brain MRI
41272#P181	CAT-MUL	487116/33(487149)	0.233281	-0.125729	0.592471	0.202875	LOGISTIC-BINARY	Operative procedures - OPCS4: P18.1 Complete colpocleisis	Health-related outcomes > Hospital inpatient > Summary Operations
41272#P237	CAT-MUL	486974/175(487149)	0.101507	-0.054776	0.257768	0.202975	LOGISTIC-BINARY	Operative procedures - OPCS4: P23.7 Posterior colporrhaphy with mesh reinforcement	Health-related outcomes > Hospital inpatient > Summary Operations
22601#81422593	CAT-MUL	116048/24(116072)	0.244341	-0.133497	0.618558	0.203002	LOGISTIC-BINARY	Job coding: road inspector	Online follow-up > Work environment > Employment history
41210#J312	CAT-MUL	487138/11(487149)	0.387545	-0.209558	0.983577	0.203025	LOGISTIC-BINARY	Operative procedures - secondary OPCS4: J31.2 Open insertion of tubal prosthesis into one hepatic duct and common bile duct	Health-related outcomes > Hospital inpatient > Summary Operations
41272#Q176	CAT-MUL	486997/152(487149)	0.109086	-0.0588828	0.277051	0.203044	LOGISTIC-BINARY	Operative procedures - OPCS4: Q17.6 Endoscopic microwave ablation of endometrium	Health-related outcomes > Hospital inpatient > Summary Operations
102950	CAT-SIN	68955	0.0246183	-0.0132885	0.0625251	0.203063	ORDERED-LOGISTIC	Omelette intake	Online follow-up > Diet by 24-hour recall > Milk/eggs/cheese yesterday
41210#F168	CAT-MUL	487066/83(487149)	-0.142904	-0.363092	0.0771047	0.203175	LOGISTIC-BINARY	Operative procedures - secondary OPCS4: F16.8 Other specified other operations on tooth	Health-related outcomes > Hospital inpatient > Summary Operations
41272#V482	CAT-MUL	487093/56(487149)	-0.171382	-0.435543	0.0925402	0.203307	LOGISTIC-BINARY	Operative procedures - OPCS4: V48.2 Denervation of spinal facet joint of cervical vertebra NEC	Health-related outcomes > Hospital inpatient > Summary Operations
41272#W079	CAT-MUL	487138/11(487149)	0.378227	-0.205587	0.959462	0.203326	LOGISTIC-BINARY	Operative procedures - OPCS4: W07.9 Unspecified excision of ectopic bone	Health-related outcomes > Hospital inpatient > Summary Operations
41272#G446	CAT-MUL	487049/100(487149)	0.126988	-0.0687562	0.322566	0.20335	LOGISTIC-BINARY	Operative procedures - OPCS4: G44.6 Fibreoptic endoscopic pressure controlled balloon dilation of lower oesophageal sphincter	Health-related outcomes > Hospital inpatient > Summary Operations
41210#S409	CAT-MUL	487110/39(487149)	0.202152	-0.109556	0.51349	0.203428	LOGISTIC-BINARY	Operative procedures - secondary OPCS4: S40.9 Unspecified other closure of skin	Health-related outcomes > Hospital inpatient > Summary Operations
25671	CONTINUOUS	42856	-0.00573021	-0.0145611	0.00310072	0.203445	LINEAR	Weighted-mean ICVF in tract superior longitudinal fasciculus (left)	UK Biobank Assessment Centre > Imaging > Brain MRI > Diffusion brain MRI > dMRI weighted means
41272#T381	CAT-MUL	487096/53(487149)	-0.180664	-0.45933	0.0977876	0.203655	LOGISTIC-BINARY	Operative procedures - OPCS4: T38.1 Excision of lesion of mesentery of colon	Health-related outcomes > Hospital inpatient > Summary Operations
41272#M563	CAT-MUL	486639/510(487149)	0.0596142	-0.0323068	0.151524	0.203658	LOGISTIC-BINARY	Operative procedures - OPCS4: M56.3 Endoscopic injection of inert substance into outlet of female bladder	Health-related outcomes > Hospital inpatient > Summary Operations
22601#91392772	CAT-MUL	116000/72(116072)	0.144082	-0.0784747	0.365966	0.203813	LOGISTIC-BINARY	Job coding: other work in this industry: factory hand, mate, assistant, handler, loader	Online follow-up > Work environment > Employment history
41200#L196	CAT-MUL	487069/80(487149)	0.138753	-0.0754584	0.352792	0.204063	LOGISTIC-BINARY	Operative procedures - main OPCS4: L19.6 Replacement of aneurysmal bifurcation of aorta by anastomosis of aorta to iliac artery NEC	Health-related outcomes > Hospital inpatient > Summary Operations
41272#Q483	CAT-MUL	487127/22(487149)	0.288215	-0.156891	0.732805	0.204151	LOGISTIC-BINARY	Operative procedures - OPCS4: Q48.3 Laparoscopic oocyte recovery	Health-related outcomes > Hospital inpatient > Summary Operations
41272#Z244	CAT-MUL	486990/159(487149)	0.100666	-0.0547825	0.256014	0.204212	LOGISTIC-BINARY	Operative procedures - OPCS4: Z24.4 Carina	Health-related outcomes > Hospital inpatient > Summary Operations
41210#Z244	CAT-MUL	486990/159(487149)	0.100666	-0.0547825	0.256014	0.204212	LOGISTIC-BINARY	Operative procedures - secondary OPCS4: Z24.4 Carina	Health-related outcomes > Hospital inpatient > Summary Operations
41272#W574	CAT-MUL	487101/48(487149)	0.184872	-0.100682	0.470117	0.204225	LOGISTIC-BINARY	Operative procedures - OPCS4: W57.4 Conversion to excision arthroplasty of joint	Health-related outcomes > Hospital inpatient > Summary Operations
20003#1141172620	CAT-MUL	486973/43(487016)	-0.198165	-0.504279	0.107614	0.204261	LOGISTIC-BINARY	Treatment/medication code: copaxone 20mg injection (pdr for recon)	UK Biobank Assessment Centre > Verbal interview > Medications
41210#F325	CAT-MUL	487130/19(487149)	0.296272	-0.161707	0.753253	0.204422	LOGISTIC-BINARY	Operative procedures - secondary OPCS4: F32.5 Uvulopalatopharyngoplasty	Health-related outcomes > Hospital inpatient > Summary Operations
41210#S112	CAT-MUL	487094/55(487149)	0.173125	-0.0944168	0.440356	0.204439	LOGISTIC-BINARY	Operative procedures - secondary OPCS4: S11.2 Cryotherapy to lesion of skin NEC	Health-related outcomes > Hospital inpatient > Summary Operations
41210#E142	CAT-MUL	485478/1671(487149)	0.0311058	-0.016947	0.079149	0.204465	LOGISTIC-BINARY	Operative procedures - secondary OPCS4: E14.2 Intranasal ethmoidectomy	Health-related outcomes > Hospital inpatient > Summary Operations
41200#S139	CAT-MUL	487075/74(487149)	-0.150355	-0.382697	0.0818032	0.204487	LOGISTIC-BINARY	Operative procedures - main OPCS4: S13.9 Unspecified punch biopsy of skin	Health-related outcomes > Hospital inpatient > Summary Operations
41200#L216	CAT-MUL	487133/16(487149)	0.312656	-0.170684	0.795103	0.204518	LOGISTIC-BINARY	Operative procedures - main OPCS4: L21.6 Bypass of bifurcation of aorta by anastomosis of aorta to iliac artery NEC	Health-related outcomes > Hospital inpatient > Summary Operations
41272#L216	CAT-MUL	487133/16(487149)	0.312656	-0.170684	0.795103	0.204518	LOGISTIC-BINARY	Operative procedures - OPCS4: L21.6 Bypass of bifurcation of aorta by anastomosis of aorta to iliac artery NEC	Health-related outcomes > Hospital inpatient > Summary Operations
20001#1063	CAT-MUL	486883/133(487016)	0.11034	-0.0601805	0.280743	0.204541	LOGISTIC-BINARY	Cancer code, self-reported: primary bone cancer	UK Biobank Assessment Centre > Verbal interview > Medical conditions
41210#Z496	CAT-MUL	483862/3287(487149)	-0.022252	-0.0566308	0.0121218	0.204547	LOGISTIC-BINARY	Operative procedures - secondary OPCS4: Z49.6 Skin of shoulder	Health-related outcomes > Hospital inpatient > Summary Operations
41272#Z496	CAT-MUL	483862/3287(487149)	-0.022252	-0.0566308	0.0121218	0.204547	LOGISTIC-BINARY	Operative procedures - OPCS4: Z49.6 Skin of shoulder	Health-related outcomes > Hospital inpatient > Summary Operations
41272#Z125	CAT-MUL	486893/256(487149)	0.0821042	-0.0447637	0.208931	0.204573	LOGISTIC-BINARY	Operative procedures - OPCS4: Z12.5 Digital nerve of toe	Health-related outcomes > Hospital inpatient > Summary Operations
41210#Z125	CAT-MUL	486893/256(487149)	0.0821042	-0.0447637	0.208931	0.204573	LOGISTIC-BINARY	Operative procedures - secondary OPCS4: Z12.5 Digital nerve of toe	Health-related outcomes > Hospital inpatient > Summary Operations
41272#V264	CAT-MUL	486993/156(487149)	0.102927	-0.056133	0.26191	0.204585	LOGISTIC-BINARY	Operative procedures - OPCS4: V26.4 Revisional posterior laminectomy decompression of lumbar spine	Health-related outcomes > Hospital inpatient > Summary Operations
41200#F164	CAT-MUL	487097/52(487149)	0.185179	-0.101108	0.471152	0.204632	LOGISTIC-BINARY	Operative procedures - main OPCS4: F16.4 Scaling of tooth	Health-related outcomes > Hospital inpatient > Summary Operations
41200#H483	CAT-MUL	487046/103(487149)	0.124828	-0.068137	0.317623	0.204639	LOGISTIC-BINARY	Operative procedures - main OPCS4: H48.3 Excision of perianal wart	Health-related outcomes > Hospital inpatient > Summary Operations
41256#1663	CAT-MUL	487133/16(487149)	0.319753	-0.174914	0.813283	0.204673	LOGISTIC-BINARY	Operative procedures - main OPCS3: 166.3 Coagulation of retina or lesion : cryotherapy probe	Health-related outcomes > Hospital inpatient > Summary Operations
41272#F128	CAT-MUL	487057/92(487149)	0.135214	-0.0738286	0.344121	0.204743	LOGISTIC-BINARY	Operative procedures - OPCS4: F12.8 Other specified surgery on apex of tooth	Health-related outcomes > Hospital inpatient > Summary Operations
41272#J123	CAT-MUL	487097/52(487149)	-0.176421	-0.449288	0.0960948	0.204785	LOGISTIC-BINARY	Operative procedures - OPCS4: J12.3 Selective internal radiotherapy with microspheres to lesion of liver	Health-related outcomes > Hospital inpatient > Summary Operations
22601#32313110	CAT-MUL	114659/1413(116072)	-0.0350366	-0.0892248	0.0191378	0.204982	LOGISTIC-BINARY	Job coding: community worker, day centre officer, youth leader, youth worker, parish worker, bail support officer	Online follow-up > Work environment > Employment history
22617#3231	CAT-MUL	114659/1413(116072)	-0.0350366	-0.0892248	0.0191378	0.204982	LOGISTIC-BINARY	Job code - historical: Youth and community workers	Online follow-up > Work environment > Employment history
41210#W923	CAT-MUL	487051/98(487149)	0.129502	-0.0708444	0.329701	0.205024	LOGISTIC-BINARY	Operative procedures - secondary OPCS4: W92.3 Examination of joint under image intensifier	Health-related outcomes > Hospital inpatient > Summary Operations
41272#G741	CAT-MUL	487048/101(487149)	0.126438	-0.0691839	0.321909	0.205055	LOGISTIC-BINARY	Operative procedures - OPCS4: G74.1 Creation of continent ileostomy	Health-related outcomes > Hospital inpatient > Summary Operations
41210#P292	CAT-MUL	487120/29(487149)	0.251957	-0.137914	0.641492	0.205073	LOGISTIC-BINARY	Operative procedures - secondary OPCS4: P29.2 Colpotomy NEC	Health-related outcomes > Hospital inpatient > Summary Operations
403	INTEGER	484115	-0.00554501	-0.0141604	0.00307042	0.205158	ORDERED-LOGISTIC	Number of times snap-button pressed	UK Biobank Assessment Centre > Cognitive function > Reaction time
22601#91192500	CAT-MUL	116062/10(116072)	0.385305	-0.214232	0.977086	0.2052	LOGISTIC-BINARY	Job coding: fishing boat (trawler) mate or bosun	Online follow-up > Work environment > Employment history
41200#M568	CAT-MUL	487076/73(487149)	0.157045	-0.0860064	0.399998	0.205263	LOGISTIC-BINARY	Operative procedures - main OPCS4: M56.8 Other specified therapeutic endoscopic operations on outlet of female bladder	Health-related outcomes > Hospital inpatient > Summary Operations
41200#B371	CAT-MUL	486611/538(487149)	0.0578861	-0.0316917	0.147452	0.205283	LOGISTIC-BINARY	Operative procedures - main OPCS4: B37.1 Aspiration of lesion of breast	Health-related outcomes > Hospital inpatient > Summary Operations
20003#1140877782	CAT-MUL	487005/11(487016)	-0.402941	-1.02799	0.219801	0.205473	LOGISTIC-BINARY	Treatment/medication code: cacit 1.25g effervescent tablet	UK Biobank Assessment Centre > Verbal interview > Medications
41210#Y221	CAT-MUL	485949/1200(487149)	0.0372428	-0.0204215	0.094896	0.205521	LOGISTIC-BINARY	Operative procedures - secondary OPCS4: Y22.1 Aspiration of haematoma of organ NOC	Health-related outcomes > Hospital inpatient > Summary Operations
41272#Y221	CAT-MUL	485949/1200(487149)	0.0372428	-0.0204215	0.094896	0.205521	LOGISTIC-BINARY	Operative procedures - OPCS4: Y22.1 Aspiration of haematoma of organ NOC	Health-related outcomes > Hospital inpatient > Summary Operations
41272#T813	CAT-MUL	487047/102(487149)	-0.127522	-0.325031	0.0698867	0.205579	LOGISTIC-BINARY	Operative procedures - OPCS4: T81.3 Biopsy of lesion of muscle NEC	Health-related outcomes > Hospital inpatient > Summary Operations
41272#K754	CAT-MUL	486976/173(487149)	0.0954428	-0.0523958	0.243216	0.205652	LOGISTIC-BINARY	Operative procedures - OPCS4: K75.4 Percutaneous transluminal balloon angioplasty and insertion of 3 or more stents into coronary artery NEC	Health-related outcomes > Hospital inpatient > Summary Operations
41272#A143	CAT-MUL	487122/27(487149)	-0.253222	-0.645702	0.138679	0.205672	LOGISTIC-BINARY	Operative procedures - OPCS4: A14.3 Removal of cerebroventricular shunt	Health-related outcomes > Hospital inpatient > Summary Operations
41210#T469	CAT-MUL	487107/42(487149)	0.199977	-0.109855	0.509603	0.205717	LOGISTIC-BINARY	Operative procedures - secondary OPCS4: T46.9 Unspecified other drainage of peritoneal cavity	Health-related outcomes > Hospital inpatient > Summary Operations
41272#U287	CAT-MUL	487131/18(487149)	-0.305469	-0.779054	0.167418	0.205793	LOGISTIC-BINARY	Operative procedures - OPCS4: U28.7 Physical challenge tests for urticaria	Health-related outcomes > Hospital inpatient > Summary Operations
41200#U287	CAT-MUL	487131/18(487149)	-0.305469	-0.779054	0.167418	0.205793	LOGISTIC-BINARY	Operative procedures - main OPCS4: U28.7 Physical challenge tests for urticaria	Health-related outcomes > Hospital inpatient > Summary Operations
25894	CONTINUOUS	45106	-0.00548912	-0.013993	0.0030148	0.205823	LINEAR	Volume of grey matter in I-IV Cerebellum (right)	UK Biobank Assessment Centre > Imaging > Brain MRI > T1 structural brain MRI > Regional grey matter volumes (FAST)
40006#C851	CAT-MUL	486978/171(487149)	0.0970355	-0.0533438	0.247352	0.205883	LOGISTIC-BINARY	Type of cancer: ICD10: C85.1 B-cell lymphoma, unspecified	Health-related outcomes > Cancer register
41272#E612	CAT-MUL	487113/36(487149)	0.217268	-0.119609	0.553651	0.205884	LOGISTIC-BINARY	Operative procedures - OPCS4: E61.2 Open biopsy of lesion of mediastinum	Health-related outcomes > Hospital inpatient > Summary Operations
41272#S019	CAT-MUL	487136/13(487149)	-0.354409	-0.904741	0.193809	0.205932	LOGISTIC-BINARY	Operative procedures - OPCS4: S01.9 Unspecified plastic excision of skin of head or neck	Health-related outcomes > Hospital inpatient > Summary Operations
41248#4000	CAT-MUL	465799/14(465813)	0.354892	-0.196475	0.903234	0.205944	LOGISTIC-BINARY	Destinations on discharge from hospital (recoded): Legal Establishment	Health-related outcomes > Hospital inpatient > Summary Administration
41200#B282	CAT-MUL	480143/7006(487149)	-0.0162018	-0.0413201	0.0089151	0.206139	LOGISTIC-BINARY	Operative procedures - main OPCS4: B28.2 Partial excision of breast NEC	Health-related outcomes > Hospital inpatient > Summary Operations
41272#L393	CAT-MUL	487125/24(487149)	0.255146	-0.140866	0.650426	0.206277	LOGISTIC-BINARY	Operative procedures - OPCS4: L39.3 Percutaneous transluminal embolisation of subclavian artery	Health-related outcomes > Hospital inpatient > Summary Operations
41272#M294	CAT-MUL	486972/177(487149)	0.095894	-0.0528736	0.244585	0.206337	LOGISTIC-BINARY	Operative procedures - OPCS4: M29.4 Endoscopic dilation of ureter	Health-related outcomes > Hospital inpatient > Summary Operations
20003#1140860784	CAT-MUL	486992/24(487016)	0.260129	-0.143633	0.66322	0.206341	LOGISTIC-BINARY	Treatment/medication code: innozide tablet	UK Biobank Assessment Centre > Verbal interview > Medications
41272#X449	CAT-MUL	487134/15(487149)	-0.3255	-0.830809	0.178923	0.206402	LOGISTIC-BINARY	Operative procedures - OPCS4: X44.9 Unspecified administration of vaccine	Health-related outcomes > Hospital inpatient > Summary Operations
41210#W201	CAT-MUL	486702/447(487149)	0.0607836	-0.0335353	0.155076	0.20649	LOGISTIC-BINARY	Operative procedures - secondary OPCS4: W20.1 Primary open reduction of fracture of long bone and extramedullary fixation using plate NEC	Health-related outcomes > Hospital inpatient > Summary Operations
41272#B286	CAT-MUL	487101/48(487149)	0.198574	-0.109747	0.506516	0.20654	LOGISTIC-BINARY	Operative procedures - OPCS4: B28.6 Excision of accessory breast tissue	Health-related outcomes > Hospital inpatient > Summary Operations
41200#F562	CAT-MUL	487111/38(487149)	0.208325	-0.115185	0.531401	0.206612	LOGISTIC-BINARY	Operative procedures - main OPCS4: F56.2 Manipulative removal of calculus from submandibular duct	Health-related outcomes > Hospital inpatient > Summary Operations
22601#81492544	CAT-MUL	116046/26(116072)	0.237777	-0.132405	0.60547	0.20664	LOGISTIC-BINARY	Job coding: thermal insulation engineer, lagger	Online follow-up > Work environment > Employment history
41200#V385	CAT-MUL	486995/154(487149)	0.104472	-0.0577167	0.266576	0.206655	LOGISTIC-BINARY	Operative procedures - main OPCS4: V38.5 Primary posterior interbody fusion of joint of lumbar spine	Health-related outcomes > Hospital inpatient > Summary Operations
41210#L938	CAT-MUL	487048/101(487149)	0.127531	-0.070501	0.325404	0.206694	LOGISTIC-BINARY	Operative procedures - secondary OPCS4: L93.8 Other specified other open operations on vein	Health-related outcomes > Hospital inpatient > Summary Operations
41200#W066	CAT-MUL	487093/56(487149)	0.174524	-0.0964836	0.445335	0.206715	LOGISTIC-BINARY	Operative procedures - main OPCS4: W06.6 Total excision of coccyx	Health-related outcomes > Hospital inpatient > Summary Operations
41272#L031	CAT-MUL	487136/13(487149)	0.351934	-0.195221	0.898038	0.207011	LOGISTIC-BINARY	Operative procedures - OPCS4: L03.1 Percutaneous transluminal prosthetic occlusion of patent ductus arteriosus	Health-related outcomes > Hospital inpatient > Summary Operations
41272#H212	CAT-MUL	487098/51(487149)	0.176823	-0.0979563	0.451379	0.207031	LOGISTIC-BINARY	Operative procedures - OPCS4: H21.2 Fibreoptic endoscopic coagulation of blood vessel of colon	Health-related outcomes > Hospital inpatient > Summary Operations
22601#92422614	CAT-MUL	116059/13(116072)	0.340251	-0.190757	0.866044	0.207075	LOGISTIC-BINARY	Job coding: traffic warden, wheel clamper	Online follow-up > Work environment > Employment history
41200#C803	CAT-MUL	487132/17(487149)	0.303705	-0.168583	0.775184	0.207214	LOGISTIC-BINARY	Operative procedures - main OPCS4: C80.3 Delamination of epiretinal fibrovascular membrane	Health-related outcomes > Hospital inpatient > Summary Operations
41272#B308	CAT-MUL	486985/164(487149)	0.103927	-0.0576352	0.265451	0.207327	LOGISTIC-BINARY	Operative procedures - OPCS4: B30.8 Other specified prosthesis for breast	Health-related outcomes > Hospital inpatient > Summary Operations
41210#F321	CAT-MUL	487100/49(487149)	0.181698	-0.100928	0.463966	0.20737	LOGISTIC-BINARY	Operative procedures - secondary OPCS4: F32.1 Biopsy of lesion of palate	Health-related outcomes > Hospital inpatient > Summary Operations
41272#A113	CAT-MUL	486986/163(487149)	-0.0994606	-0.254152	0.0551339	0.207461	LOGISTIC-BINARY	Operative procedures - OPCS4: A11.3 Monitoring of pressure in tissue of brain	Health-related outcomes > Hospital inpatient > Summary Operations
41272#A392	CAT-MUL	487117/32(487149)	0.227571	-0.126445	0.581197	0.207477	LOGISTIC-BINARY	Operative procedures - OPCS4: A39.2 Repair of dura of anterior fossa of cranium	Health-related outcomes > Hospital inpatient > Summary Operations
41200#V339	CAT-MUL	486931/218(487149)	0.086107	-0.0478523	0.21999	0.207599	LOGISTIC-BINARY	Operative procedures - main OPCS4: V33.9 Unspecified primary excision of lumbar intervertebral disc	Health-related outcomes > Hospital inpatient > Summary Operations
41272#A688	CAT-MUL	487128/21(487149)	0.281811	-0.157007	0.719612	0.207647	LOGISTIC-BINARY	Operative procedures - OPCS4: A68.8 Other specified other release of peripheral nerve	Health-related outcomes > Hospital inpatient > Summary Operations
41246#1940	CAT-MUL	465358/1701(467059)	-0.0310308	-0.0793036	0.0172337	0.207661	LOGISTIC-BINARY	Treatment speciality of consultant (recoded): Old age psychiatry	Health-related outcomes > Hospital inpatient > Summary Administration
20003#1141152912	CAT-MUL	486972/44(487016)	0.184612	-0.10278	0.471543	0.20768	LOGISTIC-BINARY	Treatment/medication code: caverject 5micrograms injection (pdr for recon)+diluent	UK Biobank Assessment Centre > Verbal interview > Medications
41210#L873	CAT-MUL	486680/469(487149)	0.0594826	-0.0331078	0.152048	0.207919	LOGISTIC-BINARY	Operative procedures - secondary OPCS4: L87.3 Stripping of varicose vein of leg NEC	Health-related outcomes > Hospital inpatient > Summary Operations
40006#C062	CAT-MUL	487116/33(487149)	0.217335	-0.121234	0.555328	0.20794	LOGISTIC-BINARY	Type of cancer: ICD10: C06.2 Retromolar area	Health-related outcomes > Cancer register
41210#Z554	CAT-MUL	487118/31(487149)	0.225972	-0.126	0.577469	0.207987	LOGISTIC-BINARY	Operative procedures - secondary OPCS4: Z55.4 Pronator muscle of forearm	Health-related outcomes > Hospital inpatient > Summary Operations
41272#Z554	CAT-MUL	487118/31(487149)	0.225972	-0.126	0.577469	0.207987	LOGISTIC-BINARY	Operative procedures - OPCS4: Z55.4 Pronator muscle of forearm	Health-related outcomes > Hospital inpatient > Summary Operations
41272#G809	CAT-MUL	487037/112(487149)	0.119751	-0.0667348	0.306093	0.208007	LOGISTIC-BINARY	Operative procedures - OPCS4: G80.9 Unspecified diagnostic endoscopic examination of ileum	Health-related outcomes > Hospital inpatient > Summary Operations
41210#E379	CAT-MUL	487099/50(487149)	-0.181667	-0.464643	0.101007	0.208035	LOGISTIC-BINARY	Operative procedures - secondary OPCS4: E37.9 Unspecified diagnostic microendoscopic examination of larynx	Health-related outcomes > Hospital inpatient > Summary Operations
40006#C310	CAT-MUL	487128/21(487149)	-0.282317	-0.722589	0.15666	0.208077	LOGISTIC-BINARY	Type of cancer: ICD10: C31.0 Maxillary sinus	Health-related outcomes > Cancer register
41210#T649	CAT-MUL	487118/31(487149)	0.234094	-0.130619	0.598579	0.208247	LOGISTIC-BINARY	Operative procedures - secondary OPCS4: T64.9 Unspecified transposition of tendon	Health-related outcomes > Hospital inpatient > Summary Operations
41272#V192	CAT-MUL	487113/36(487149)	0.213831	-0.119453	0.546666	0.208275	LOGISTIC-BINARY	Operative procedures - OPCS4: V19.2 Genioplasty of mandible	Health-related outcomes > Hospital inpatient > Summary Operations
41210#C522	CAT-MUL	487117/32(487149)	-0.228737	-0.585127	0.127488	0.208288	LOGISTIC-BINARY	Operative procedures - secondary OPCS4: C52.2 Deep sclerectomy without spacer	Health-related outcomes > Hospital inpatient > Summary Operations
26695	CONTINUOUS	45549	-0.00501928	-0.012838	0.00279941	0.208307	LINEAR	Volume of VLa (right hemisphere)	UK Biobank Assessment Centre > Imaging > Brain MRI > T1 structural brain MRI > Freesurfer subsegmentation
41272#K414	CAT-MUL	487139/10(487149)	0.389006	-0.217848	0.994197	0.208318	LOGISTIC-BINARY	Operative procedures - OPCS4: K41.4 Autograft replacement of four or more coronary arteries NEC	Health-related outcomes > Hospital inpatient > Summary Operations
41210#Z704	CAT-MUL	487025/124(487149)	0.114018	-0.0636617	0.291574	0.208339	LOGISTIC-BINARY	Operative procedures - secondary OPCS4: Z70.4 Styloid process of radius	Health-related outcomes > Hospital inpatient > Summary Operations
41272#Z704	CAT-MUL	487025/124(487149)	0.114018	-0.0636617	0.291574	0.208339	LOGISTIC-BINARY	Operative procedures - OPCS4: Z70.4 Styloid process of radius	Health-related outcomes > Hospital inpatient > Summary Operations
41272#Q162	CAT-MUL	486865/284(487149)	0.0794979	-0.0443679	0.203363	0.208412	LOGISTIC-BINARY	Operative procedures - OPCS4: Q16.2 Balloon ablation of endometrium	Health-related outcomes > Hospital inpatient > Summary Operations
41210#W321	CAT-MUL	487091/58(487149)	0.168258	-0.0940488	0.430372	0.208504	LOGISTIC-BINARY	Operative procedures - secondary OPCS4: W32.1 Prepared graft of bone	Health-related outcomes > Hospital inpatient > Summary Operations
41210#S064	CAT-MUL	486772/377(487149)	0.0660416	-0.036893	0.168946	0.208506	LOGISTIC-BINARY	Operative procedures - secondary OPCS4: S06.4 Shave excision of lesion of skin NEC	Health-related outcomes > Hospital inpatient > Summary Operations
20099#3	CAT-MUL	68824/131(68955)	0.1106	-0.0617766	0.282971	0.208523	LOGISTIC-BINARY	Thickness of butter/margarine spread on baguettes: thick	Online follow-up > Diet by 24-hour recall > Bread/pasta/rice yesterday
41272#T745	CAT-MUL	487136/13(487149)	0.36504	-0.204776	0.933137	0.208577	LOGISTIC-BINARY	Operative procedures - OPCS4: T74.5 Extracorporeal shockwave lithotripsy of calculus of tendon	Health-related outcomes > Hospital inpatient > Summary Operations
41200#T745	CAT-MUL	487136/13(487149)	0.36504	-0.204776	0.933137	0.208577	LOGISTIC-BINARY	Operative procedures - main OPCS4: T74.5 Extracorporeal shockwave lithotripsy of calculus of tendon	Health-related outcomes > Hospital inpatient > Summary Operations
41210#X674	CAT-MUL	487137/12(487149)	-0.376951	-0.965904	0.210023	0.208612	LOGISTIC-BINARY	Operative procedures - secondary OPCS4: X67.4 Preparation for simple radiotherapy with imaging and dosimetry	Health-related outcomes > Hospital inpatient > Summary Operations
41272#A679	CAT-MUL	487121/28(487149)	0.236721	-0.13265	0.605389	0.208668	LOGISTIC-BINARY	Operative procedures - OPCS4: A67.9 Unspecified release of entrapment of peripheral nerve at other site	Health-related outcomes > Hospital inpatient > Summary Operations
25594	CONTINUOUS	42858	-0.00560644	-0.0143478	0.00313487	0.208723	LINEAR	Weighted-mean L1 in tract uncinate fasciculus (left)	UK Biobank Assessment Centre > Imaging > Brain MRI > Diffusion brain MRI > dMRI weighted means
20003#1201	CAT-MUL	486167/849(487016)	-0.0445535	-0.114029	0.0249054	0.208735	LOGISTIC-BINARY	Treatment/medication code: st john's wort/hypericum [ctsu]	UK Biobank Assessment Centre > Verbal interview > Medications
40013#2326	CAT-MUL	487125/24(487149)	-0.263239	-0.67419	0.147083	0.208894	LOGISTIC-BINARY	Type of cancer: ICD9: 2326 Carcinoma in situ of skin of upper limb, including shoulder	Health-related outcomes > Cancer register
22601#21293047	CAT-MUL	115266/806(116072)	-0.0427794	-0.109548	0.0239175	0.208948	LOGISTIC-BINARY	Job coding: other engineering professional	Online follow-up > Work environment > Employment history
41210#E218	CAT-MUL	487133/16(487149)	-0.311395	-0.797989	0.173841	0.20904	LOGISTIC-BINARY	Operative procedures - secondary OPCS4: E21.8 Other specified repair of pharynx	Health-related outcomes > Hospital inpatient > Summary Operations
6157#-3	CAT-MUL	116434/105(116539)	0.12681	-0.0711111	0.324621	0.209074	LOGISTIC-BINARY	Why stopped smoking: Prefer not to answer	UK Biobank Assessment Centre > Touchscreen > Lifestyle and environment > Smoking
41272#S473	CAT-MUL	486858/291(487149)	-0.0747645	-0.191449	0.0418736	0.209081	LOGISTIC-BINARY	Operative procedures - OPCS4: S47.3 Incision of lesion of skin of head or neck	Health-related outcomes > Hospital inpatient > Summary Operations
41272#C185	CAT-MUL	487094/55(487149)	0.175681	-0.0986219	0.449873	0.20928	LOGISTIC-BINARY	Operative procedures - OPCS4: C18.5 Tarsomullerectomy	Health-related outcomes > Hospital inpatient > Summary Operations
41272#W248	CAT-MUL	486399/750(487149)	0.0466354	-0.0261885	0.119442	0.209376	LOGISTIC-BINARY	Operative procedures - OPCS4: W24.8 Other specified closed reduction of fracture of bone and internal fixation	Health-related outcomes > Hospital inpatient > Summary Operations
41210#J028	CAT-MUL	487138/11(487149)	0.38724	-0.218196	0.991457	0.209572	LOGISTIC-BINARY	Operative procedures - secondary OPCS4: J02.8 Other specified partial excision of liver	Health-related outcomes > Hospital inpatient > Summary Operations
41272#T361	CAT-MUL	484914/2235(487149)	0.0279882	-0.0157403	0.0717138	0.209635	LOGISTIC-BINARY	Operative procedures - OPCS4: T36.1 Omentectomy	Health-related outcomes > Hospital inpatient > Summary Operations
41210#T741	CAT-MUL	487138/11(487149)	-0.37845	-0.970672	0.212229	0.209689	LOGISTIC-BINARY	Operative procedures - secondary OPCS4: T74.1 Biopsy of lesion of tendon NEC	Health-related outcomes > Hospital inpatient > Summary Operations
41200#W653	CAT-MUL	487041/108(487149)	0.122485	-0.0689811	0.313798	0.209722	LOGISTIC-BINARY	Operative procedures - main OPCS4: W65.3 Primary open reduction of fracture dislocation of joint NEC	Health-related outcomes > Hospital inpatient > Summary Operations
20003#1140884512	CAT-MUL	486905/111(487016)	0.124408	-0.0700336	0.318763	0.209726	LOGISTIC-BINARY	Treatment/medication code: liothyronine	UK Biobank Assessment Centre > Verbal interview > Medications
40011#9699	CAT-MUL	487126/23(487149)	0.263555	-0.148802	0.674929	0.20977	LOGISTIC-BINARY	Histology of cancer tumour: Marginal zone B-cell lymphoma, NOS	Health-related outcomes > Cancer register
41200#F349	CAT-MUL	486896/253(487149)	0.0794469	-0.0447517	0.203575	0.209803	LOGISTIC-BINARY	Operative procedures - main OPCS4: F34.9 Unspecified excision of tonsil	Health-related outcomes > Hospital inpatient > Summary Operations
22601#52232941	CAT-MUL	115863/209(116072)	0.0829856	-0.0468452	0.212601	0.209906	LOGISTIC-BINARY	Job coding: motor vehicle/industrial machinery fitter	Online follow-up > Work environment > Employment history
4056	INTEGER	7041	-0.0109159	-0.0279828	0.00615106	0.209959	LINEAR	Age stroke diagnosed	UK Biobank Assessment Centre > Touchscreen > Health and medical history > Medical conditions
41200#T649	CAT-MUL	487135/14(487149)	0.341558	-0.192695	0.875442	0.21001	LOGISTIC-BINARY	Operative procedures - main OPCS4: T64.9 Unspecified transposition of tendon	Health-related outcomes > Hospital inpatient > Summary Operations
20003#1140865990	CAT-MUL	486995/21(487016)	0.270727	-0.152978	0.69361	0.210016	LOGISTIC-BINARY	Treatment/medication code: digitoxin	UK Biobank Assessment Centre > Verbal interview > Medications
41272#M211	CAT-MUL	487137/12(487149)	0.365129	-0.206586	0.934948	0.210028	LOGISTIC-BINARY	Operative procedures - OPCS4: M21.1 Direct anastomosis of ureter to bladder	Health-related outcomes > Hospital inpatient > Summary Operations
41210#M211	CAT-MUL	487137/12(487149)	0.365129	-0.206586	0.934948	0.210028	LOGISTIC-BINARY	Operative procedures - secondary OPCS4: M21.1 Direct anastomosis of ureter to bladder	Health-related outcomes > Hospital inpatient > Summary Operations
41272#H419	CAT-MUL	487117/32(487149)	0.228897	-0.129311	0.586471	0.210032	LOGISTIC-BINARY	Operative procedures - OPCS4: H41.9 Unspecified other operations on rectum through anus	Health-related outcomes > Hospital inpatient > Summary Operations
41200#S535	CAT-MUL	487132/17(487149)	-0.326882	-0.838763	0.183785	0.210042	LOGISTIC-BINARY	Operative procedures - main OPCS4: S53.5 Insertion of diagnostic substance into skin	Health-related outcomes > Hospital inpatient > Summary Operations
41200#T468	CAT-MUL	487016/133(487149)	0.110746	-0.0624839	0.283861	0.21005	LOGISTIC-BINARY	Operative procedures - main OPCS4: T46.8 Other specified other drainage of peritoneal cavity	Health-related outcomes > Hospital inpatient > Summary Operations
40006#C269	CAT-MUL	487123/26(487149)	0.257053	-0.145335	0.658766	0.210141	LOGISTIC-BINARY	Type of cancer: ICD10: C26.9 Ill-defined sites within the digestive system	Health-related outcomes > Cancer register
41272#G156	CAT-MUL	487105/44(487149)	0.187524	-0.105957	0.480675	0.210185	LOGISTIC-BINARY	Operative procedures - OPCS4: G15.6 Fibreoptic endoscopic insertion of expanding metal stent into oesophagus NEC	Health-related outcomes > Hospital inpatient > Summary Operations
41272#M537	CAT-MUL	487119/30(487149)	0.241991	-0.136706	0.620447	0.210262	LOGISTIC-BINARY	Operative procedures - OPCS4: M53.7 Removal of transobturator tape	Health-related outcomes > Hospital inpatient > Summary Operations
41272#F131	CAT-MUL	487118/31(487149)	0.236416	-0.133623	0.60611	0.210272	LOGISTIC-BINARY	Operative procedures - OPCS4: F13.1 Full restoration of crown of tooth	Health-related outcomes > Hospital inpatient > Summary Operations
20544#14	CAT-MUL	152443/221(152664)	-0.0830491	-0.213035	0.046817	0.210279	LOGISTIC-BINARY	Mental health problems ever diagnosed by a professional: Autism, Asperger's or autistic spectrum disorder	Online follow-up > Mental health > Mental distress
41272#J662	CAT-MUL	487126/23(487149)	-0.258562	-0.663714	0.145743	0.210484	LOGISTIC-BINARY	Operative procedures - OPCS4: J66.2 Percutaneous drainage of lesion of pancreas and insertion of temporary external drain HFQ	Health-related outcomes > Hospital inpatient > Summary Operations
41272#W033	CAT-MUL	486934/215(487149)	0.0886924	-0.0501926	0.227537	0.210631	LOGISTIC-BINARY	Operative procedures - OPCS4: W03.3 Total correction of claw toe	Health-related outcomes > Hospital inpatient > Summary Operations
41272#X653	CAT-MUL	486381/768(487149)	-0.0441367	-0.113269	0.0249733	0.210744	LOGISTIC-BINARY	Operative procedures - OPCS4: X65.3 Delivery of a fraction of interstitial radiotherapy	Health-related outcomes > Hospital inpatient > Summary Operations
41272#A843	CAT-MUL	486619/530(487149)	0.0548447	-0.0310623	0.140724	0.210758	LOGISTIC-BINARY	Operative procedures - OPCS4: A84.3 Nerve conduction studies	Health-related outcomes > Hospital inpatient > Summary Operations
41200#C149	CAT-MUL	487099/50(487149)	-0.183107	-0.470078	0.103597	0.210845	LOGISTIC-BINARY	Operative procedures - main OPCS4: C14.9 Unspecified reconstruction of eyelid	Health-related outcomes > Hospital inpatient > Summary Operations
20003#1140882728	CAT-MUL	486789/227(487016)	0.0836329	-0.0474315	0.214637	0.210953	LOGISTIC-BINARY	Treatment/medication code: otomize ear spray	UK Biobank Assessment Centre > Verbal interview > Medications
41200#F063	CAT-MUL	487122/27(487149)	-0.246129	-0.632087	0.139222	0.210955	LOGISTIC-BINARY	Operative procedures - main OPCS4: F06.3 Shave of lip	Health-related outcomes > Hospital inpatient > Summary Operations
7534	INTEGER	1669	-0.0309965	-0.0795821	0.0175891	0.210992	LINEAR	Keratometry median R2 cylinder axis (left)	Assessment centre > Eye measures > Refractometry > Refractometer 2
22617#4123	CAT-MUL	112173/3899(116072)	0.0210519	-0.0119446	0.054046	0.211108	LOGISTIC-BINARY	Job code - historical: Counter clerks	Online follow-up > Work environment > Employment history
27827	CONTINUOUS	16354	-0.0097844	-0.0251234	0.00555461	0.211205	LINEAR	Retinal pigment epithelium thickness at inner inferior subfield (right)	Assessment Centre > Physical measures > Eye measures > Retinal optical coherence tomography > Derived OCT measures
20003#1140882742	CAT-MUL	486964/52(487016)	-0.175412	-0.450604	0.0994855	0.211288	LOGISTIC-BINARY	Treatment/medication code: efcortelan 0.5% cream	UK Biobank Assessment Centre > Verbal interview > Medications
41210#L198	CAT-MUL	487138/11(487149)	-0.376153	-0.967229	0.212814	0.211335	LOGISTIC-BINARY	Operative procedures - secondary OPCS4: L19.8 Other specified other replacement of aneurysmal segment of aorta	Health-related outcomes > Hospital inpatient > Summary Operations
27695	CONTINUOUS	45549	0.00554879	-0.00315523	0.0142528	0.211487	LINEAR	Mean thickness of S-subparietal (right hemisphere)	UK Biobank Assessment Centre > Imaging > Brain MRI > T1 structural brain MRI > Freesurfer a2009s
41272#Y666	CAT-MUL	487038/111(487149)	0.1181	-0.0672192	0.30329	0.211493	LOGISTIC-BINARY	Operative procedures - OPCS4: Y66.6 Harvest of bone from fibula	Health-related outcomes > Hospital inpatient > Summary Operations
41210#Y666	CAT-MUL	487038/111(487149)	0.1181	-0.0672192	0.30329	0.211493	LOGISTIC-BINARY	Operative procedures - secondary OPCS4: Y66.6 Harvest of bone from fibula	Health-related outcomes > Hospital inpatient > Summary Operations
104330	CAT-SIN	68951	-0.0369835	-0.0950014	0.0210343	0.211585	ORDERED-LOGISTIC	Sweet potato intake	Online follow-up > Diet by 24-hour recall > Fruit/vegetables yesterday
41272#Q018	CAT-MUL	487099/50(487149)	0.18835	-0.107263	0.483884	0.211659	LOGISTIC-BINARY	Operative procedures - OPCS4: Q01.8 Other specified excision of cervix uteri	Health-related outcomes > Hospital inpatient > Summary Operations
41272#A598	CAT-MUL	487110/39(487149)	0.200249	-0.114312	0.514299	0.211781	LOGISTIC-BINARY	Operative procedures - OPCS4: A59.8 Other specified excision of peripheral nerve	Health-related outcomes > Hospital inpatient > Summary Operations
120013	CAT-SIN	9827/1276(11103)	0.0372168	-0.0211964	0.0956626	0.211826	LOGISTIC-BINARY	Gout causing a swollen joint now	Online follow-up > Experience of pain
41210#D171	CAT-MUL	487087/62(487149)	-0.162065	-0.416619	0.0922446	0.211872	LOGISTIC-BINARY	Operative procedures - secondary OPCS4: D17.1 Stapedectomy	Health-related outcomes > Hospital inpatient > Summary Operations
41272#L303	CAT-MUL	487136/13(487149)	0.34427	-0.196797	0.884148	0.21194	LOGISTIC-BINARY	Operative procedures - OPCS4: L30.3 Open embolectomy of carotid artery	Health-related outcomes > Hospital inpatient > Summary Operations
22601#81332745	CAT-MUL	116044/28(116072)	-0.230787	-0.59344	0.131423	0.211997	LOGISTIC-BINARY	Job coding: routine inspector, tester	Online follow-up > Work environment > Employment history
41210#W259	CAT-MUL	487131/18(487149)	0.29304	-0.16768	0.752571	0.212005	LOGISTIC-BINARY	Operative procedures - secondary OPCS4: W25.9 Unspecified closed reduction of fracture of bone and external fixation	Health-related outcomes > Hospital inpatient > Summary Operations
41272#W238	CAT-MUL	487126/23(487149)	0.263297	-0.150718	0.676485	0.212171	LOGISTIC-BINARY	Operative procedures - OPCS4: W23.8 Other specified secondary open reduction of fracture of bone	Health-related outcomes > Hospital inpatient > Summary Operations
41200#P181	CAT-MUL	487118/31(487149)	0.23574	-0.134577	0.606237	0.212201	LOGISTIC-BINARY	Operative procedures - main OPCS4: P18.1 Complete colpocleisis	Health-related outcomes > Hospital inpatient > Summary Operations
40006#C07	CAT-MUL	487008/141(487149)	0.106237	-0.0607264	0.273094	0.212213	LOGISTIC-BINARY	Type of cancer: ICD10: C07 Malignant neoplasm of parotid gland	Health-related outcomes > Cancer register
41222#4	CAT-MUL	6374/1588(7962)	0.0361125	-0.0206207	0.0928824	0.212276	LOGISTIC-BINARY	Delivery onset methods: Medical induction	Health-related outcomes > Hospital inpatient > Summary Maternity
41200#U298	CAT-MUL	486393/756(487149)	0.0466603	-0.0266766	0.119978	0.212327	LOGISTIC-BINARY	Operative procedures - main OPCS4: U29.8 Other specified diagnostic endocrinology	Health-related outcomes > Hospital inpatient > Summary Operations
41272#J579	CAT-MUL	487128/21(487149)	-0.279877	-0.720188	0.159735	0.212435	LOGISTIC-BINARY	Operative procedures - OPCS4: J57.9 Unspecified other partial excision of pancreas	Health-related outcomes > Hospital inpatient > Summary Operations
41210#G698	CAT-MUL	487091/58(487149)	0.164096	-0.0940179	0.421964	0.212533	LOGISTIC-BINARY	Operative procedures - secondary OPCS4: G69.8 Other specified excision of ileum	Health-related outcomes > Hospital inpatient > Summary Operations
41272#A601	CAT-MUL	487126/23(487149)	0.269272	-0.154109	0.692642	0.21256	LOGISTIC-BINARY	Operative procedures - OPCS4: A60.1 Enucleation of peripheral nerve	Health-related outcomes > Hospital inpatient > Summary Operations
41272#W163	CAT-MUL	487096/53(487149)	0.177132	-0.10156	0.455608	0.212682	LOGISTIC-BINARY	Operative procedures - OPCS4: W16.3 Multiple osteotomy NEC	Health-related outcomes > Hospital inpatient > Summary Operations
41210#J699	CAT-MUL	486978/171(487149)	0.0972804	-0.0557843	0.250264	0.212761	LOGISTIC-BINARY	Operative procedures - secondary OPCS4: J69.9 Unspecified total excision of spleen	Health-related outcomes > Hospital inpatient > Summary Operations
41200#U302	CAT-MUL	487126/23(487149)	0.259903	-0.14919	0.668567	0.212825	LOGISTIC-BINARY	Operative procedures - main OPCS4: U30.2 Carotid sinus massage test	Health-related outcomes > Hospital inpatient > Summary Operations
20003#1141200400	CAT-MUL	486945/71(487016)	0.148746	-0.0853657	0.382662	0.212839	LOGISTIC-BINARY	Treatment/medication code: amlostin 5mg tablet	UK Biobank Assessment Centre > Verbal interview > Medications
41272#G753	CAT-MUL	485490/1659(487149)	0.0306185	-0.0175581	0.0787864	0.21285	LOGISTIC-BINARY	Operative procedures - OPCS4: G75.3 Closure of ileostomy	Health-related outcomes > Hospital inpatient > Summary Operations
41200#A659	CAT-MUL	487136/13(487149)	-0.353983	-0.911787	0.202296	0.212855	LOGISTIC-BINARY	Operative procedures - main OPCS4: A65.9 Unspecified release of entrapment of peripheral nerve at wrist	Health-related outcomes > Hospital inpatient > Summary Operations
20003#1141185436	CAT-MUL	486993/23(487016)	0.270931	-0.155455	0.697177	0.212906	LOGISTIC-BINARY	Treatment/medication code: eletriptan	UK Biobank Assessment Centre > Verbal interview > Medications
20003#1140869190	CAT-MUL	486993/23(487016)	-0.272088	-0.699751	0.156575	0.212945	LOGISTIC-BINARY	Treatment/medication code: trinordiol tablet	UK Biobank Assessment Centre > Verbal interview > Medications
41210#J031	CAT-MUL	487082/67(487149)	0.154682	-0.088869	0.398034	0.213024	LOGISTIC-BINARY	Operative procedures - secondary OPCS4: J03.1 Excision of lesion of liver NEC	Health-related outcomes > Hospital inpatient > Summary Operations
41200#M439	CAT-MUL	487127/22(487149)	0.27522	-0.1583	0.708053	0.213035	LOGISTIC-BINARY	Operative procedures - main OPCS4: M43.9 Unspecified endoscopic operations to increase capacity of bladder	Health-related outcomes > Hospital inpatient > Summary Operations
41272#D202	CAT-MUL	487082/67(487149)	0.154545	-0.0887985	0.397699	0.213047	LOGISTIC-BINARY	Operative procedures - OPCS4: D20.2 Maintenance of ventilation tube through tympanic membrane	Health-related outcomes > Hospital inpatient > Summary Operations
41200#A601	CAT-MUL	487128/21(487149)	0.282084	-0.162016	0.726284	0.213187	LOGISTIC-BINARY	Operative procedures - main OPCS4: A60.1 Enucleation of peripheral nerve	Health-related outcomes > Hospital inpatient > Summary Operations
22601#52162690	CAT-MUL	116060/12(116072)	0.339076	-0.197653	0.869689	0.213223	LOGISTIC-BINARY	Job coding: pipe fitter	Online follow-up > Work environment > Employment history
20003#1140926430	CAT-MUL	486833/183(487016)	-0.0972317	-0.250369	0.0558585	0.213257	LOGISTIC-BINARY	Treatment/medication code: climesse tablet	UK Biobank Assessment Centre > Verbal interview > Medications
40011#9394	CAT-MUL	487139/10(487149)	-0.396349	-1.02224	0.226787	0.213371	LOGISTIC-BINARY	Histology of cancer tumour: Myxopapillary ependymoma	Health-related outcomes > Cancer register
41200#S308	CAT-MUL	487135/14(487149)	-0.334543	-0.862343	0.191737	0.213409	LOGISTIC-BINARY	Operative procedures - main OPCS4: S30.8 Other specified other operations on flap of skin to head or neck	Health-related outcomes > Hospital inpatient > Summary Operations
22601#92243389	CAT-MUL	115361/711(116072)	0.0489232	-0.0281513	0.125995	0.21342	LOGISTIC-BINARY	Job coding: waiter, waitress, maitre d'hotel, sommelier, steward	Online follow-up > Work environment > Employment history
22617#9224	CAT-MUL	115361/711(116072)	0.0489232	-0.0281513	0.125995	0.21342	LOGISTIC-BINARY	Job code - historical: Waiters, waitresses	Online follow-up > Work environment > Employment history
20003#1140865418	CAT-MUL	486944/72(487016)	0.151882	-0.0875382	0.391122	0.213566	LOGISTIC-BINARY	Treatment/medication code: mintec 0.2ml e/c capsule	UK Biobank Assessment Centre > Verbal interview > Medications
41200#M137	CAT-MUL	487071/78(487149)	0.139944	-0.0806756	0.360374	0.213578	LOGISTIC-BINARY	Operative procedures - main OPCS4: M13.7 Percutaneous radiofrequency ablation of lesion of kidney	Health-related outcomes > Hospital inpatient > Summary Operations
130720	DATE	486883/266(487149)	0.0780402	-0.0449663	0.201002	0.213593	LOGISTIC-BINARY	Date E20 first reported (hypoparathyroidism)	Health-related outcomes > First occurrences > Endocrine, nutritional and metabolic diseases
41272#J505	CAT-MUL	486970/179(487149)	0.0934609	-0.0538637	0.240717	0.213621	LOGISTIC-BINARY	Operative procedures - OPCS4: J50.5 Percutaneous transhepatic cholangiography	Health-related outcomes > Hospital inpatient > Summary Operations
41210#V334	CAT-MUL	487135/14(487149)	0.343728	-0.198313	0.884888	0.213633	LOGISTIC-BINARY	Operative procedures - secondary OPCS4: V33.4 Primary anterior excision of lumbar intervertebral disc NEC	Health-related outcomes > Hospital inpatient > Summary Operations
20003#1140867490	CAT-MUL	486543/473(487016)	-0.0578556	-0.149056	0.0333109	0.213648	LOGISTIC-BINARY	Treatment/medication code: lithium product	UK Biobank Assessment Centre > Verbal interview > Medications
41200#T642	CAT-MUL	486843/306(487149)	0.0726055	-0.0419028	0.187076	0.213886	LOGISTIC-BINARY	Operative procedures - main OPCS4: T64.2 Transfer of tendon to tendon NEC	Health-related outcomes > Hospital inpatient > Summary Operations
41272#B342	CAT-MUL	486655/494(487149)	0.0593948	-0.0342786	0.153054	0.213926	LOGISTIC-BINARY	Operative procedures - OPCS4: B34.2 Excision of mammary duct NEC	Health-related outcomes > Hospital inpatient > Summary Operations
41272#W390	CAT-MUL	487129/20(487149)	0.277492	-0.160505	0.714748	0.213984	LOGISTIC-BINARY	Operative procedures - OPCS4: W39.0 Conversion from previous total prosthetic replacement of hip joint NEC	Health-related outcomes > Hospital inpatient > Summary Operations
41210#W390	CAT-MUL	487129/20(487149)	0.277492	-0.160505	0.714748	0.213984	LOGISTIC-BINARY	Operative procedures - secondary OPCS4: W39.0 Conversion from previous total prosthetic replacement of hip joint NEC	Health-related outcomes > Hospital inpatient > Summary Operations
130982	DATE	487124/25(487149)	-0.252792	-0.651842	0.145633	0.213993	LOGISTIC-BINARY	Date F93 first reported (emotional disorders with onset specific to childhood)	Health-related outcomes > First occurrences > Mental and behavioural disorders
23051	CAT-SIN	7834/1515(9349)	0.0360871	-0.0208322	0.0930225	0.214022	LOGISTIC-BINARY	HSV-2 seropositivity for Herpes Simplex virus-2	Biological samples > Assay results > Blood assays > Infectious Diseases
41272#K348	CAT-MUL	487122/27(487149)	0.240066	-0.139035	0.618392	0.214111	LOGISTIC-BINARY	Operative procedures - OPCS4: K34.8 Other specified other open operations on valve of heart	Health-related outcomes > Hospital inpatient > Summary Operations
22601#81392771	CAT-MUL	116029/43(116072)	0.182709	-0.10617	0.470362	0.214173	LOGISTIC-BINARY	Job coding: other assembler, routine operative	Online follow-up > Work environment > Employment history
41210#Z247	CAT-MUL	487100/49(487149)	0.178443	-0.103303	0.45986	0.214222	LOGISTIC-BINARY	Operative procedures - secondary OPCS4: Z24.7 Mediastinum	Health-related outcomes > Hospital inpatient > Summary Operations
41272#Z247	CAT-MUL	487100/49(487149)	0.178443	-0.103303	0.45986	0.214222	LOGISTIC-BINARY	Operative procedures - OPCS4: Z24.7 Mediastinum	Health-related outcomes > Hospital inpatient > Summary Operations
41210#X581	CAT-MUL	487129/20(487149)	-0.276058	-0.712013	0.159315	0.21425	LOGISTIC-BINARY	Operative procedures - secondary OPCS4: X58.1 Extracorporeal membrane oxygenation	Health-related outcomes > Hospital inpatient > Summary Operations
41272#U141	CAT-MUL	487065/84(487149)	0.137315	-0.0794806	0.353947	0.214282	LOGISTIC-BINARY	Operative procedures - OPCS4: U14.1 Nuclear bone scan of whole body	Health-related outcomes > Hospital inpatient > Summary Operations
20003#1140882820	CAT-MUL	487003/13(487016)	-0.350796	-0.905464	0.202391	0.214432	LOGISTIC-BINARY	Treatment/medication code: calmurid hc cream	UK Biobank Assessment Centre > Verbal interview > Medications
41272#P055	CAT-MUL	487036/113(487149)	-0.123695	-0.319036	0.0715689	0.214462	LOGISTIC-BINARY	Operative procedures - OPCS4: P05.5 Excision of excess labial tissue	Health-related outcomes > Hospital inpatient > Summary Operations
41210#U153	CAT-MUL	487124/25(487149)	0.254139	-0.147694	0.655238	0.214717	LOGISTIC-BINARY	Operative procedures - secondary OPCS4: U15.3 Ventilation perfusion quotient scan	Health-related outcomes > Hospital inpatient > Summary Operations
41251#10003	CAT-MUL	484263/241(484504)	0.080568	-0.0467521	0.207832	0.214777	LOGISTIC-BINARY	Sources of admission to hospital (recoded): Other admission source: Births in or on the way to hospital	Health-related outcomes > Hospital inpatient > Summary Administration
26548	CONTINUOUS	45549	-0.00536845	-0.0138506	0.00311371	0.214791	LINEAR	Mean intensity of Accumbens-area (left hemisphere)	UK Biobank Assessment Centre > Imaging > Brain MRI > T1 structural brain MRI > Freesurfer ASEG
41272#T882	CAT-MUL	487129/20(487149)	0.29298	-0.170405	0.755589	0.214858	LOGISTIC-BINARY	Operative procedures - OPCS4: T88.2 Drainage of lesion of axillary lymph node	Health-related outcomes > Hospital inpatient > Summary Operations
41210#G152	CAT-MUL	487134/15(487149)	0.3226	-0.187783	0.8317	0.214861	LOGISTIC-BINARY	Operative procedures - secondary OPCS4: G15.2 Fibreoptic endoscopic balloon dilation of oesophagus	Health-related outcomes > Hospital inpatient > Summary Operations
41200#V403	CAT-MUL	487055/94(487149)	0.128539	-0.0746655	0.33157	0.214862	LOGISTIC-BINARY	Operative procedures - main OPCS4: V40.3 Posterior instrumented fusion of thoracic spine NEC	Health-related outcomes > Hospital inpatient > Summary Operations
41200#E238	CAT-MUL	487138/11(487149)	-0.380283	-0.982286	0.219614	0.214864	LOGISTIC-BINARY	Operative procedures - main OPCS4: E23.8 Other specified other open operations on pharynx	Health-related outcomes > Hospital inpatient > Summary Operations
25505	CONTINUOUS	42858	-0.00574896	-0.0148342	0.0033363	0.214886	LINEAR	Weighted-mean FA in tract medial lemniscus (left)	UK Biobank Assessment Centre > Imaging > Brain MRI > Diffusion brain MRI > dMRI weighted means
41256#7806	CAT-MUL	487123/26(487149)	0.240326	-0.13978	0.61993	0.214897	LOGISTIC-BINARY	Operative procedures - main OPCS3: 780.6 Manipulation of closed fracture : at knee, lower leg	Health-related outcomes > Hospital inpatient > Summary Operations
41200#F051	CAT-MUL	487131/18(487149)	-0.302471	-0.780308	0.175557	0.214916	LOGISTIC-BINARY	Operative procedures - main OPCS4: F05.1 Excision of excess mucosa from lip	Health-related outcomes > Hospital inpatient > Summary Operations
22601#12393117	CAT-MUL	116057/15(116072)	0.315479	-0.184632	0.812198	0.214962	LOGISTIC-BINARY	Job coding: funeral parlour manager, crematorium or cemetery manager	Online follow-up > Work environment > Employment history
41210#Z447	CAT-MUL	487126/23(487149)	0.274063	-0.159149	0.707254	0.214973	LOGISTIC-BINARY	Operative procedures - secondary OPCS4	Health-related outcomes > Hospital inpatient > Summary Operations
41272#Z447	CAT-MUL	487126/23(487149)	0.274063	-0.159149	0.707254	0.214973	LOGISTIC-BINARY	Operative procedures - OPCS4	Health-related outcomes > Hospital inpatient > Summary Operations
20003#1140876408	CAT-MUL	487005/11(487016)	-0.383514	-0.991447	0.221575	0.215001	LOGISTIC-BINARY	Treatment/medication code: cetomacrogol formula a cream bp	UK Biobank Assessment Centre > Verbal interview > Medications
130330	DATE	486896/253(487149)	0.0795683	-0.0462415	0.205331	0.215045	LOGISTIC-BINARY	Date B91 first reported (sequelae of poliomyelitis)	Health-related outcomes > First occurrences > Certain infectious and parasitic diseases
26873	CONTINUOUS	45549	-0.00544008	-0.0140411	0.00316097	0.215096	LINEAR	Mean thickness of parsopercularis (right hemisphere)	UK Biobank Assessment Centre > Imaging > Brain MRI > T1 structural brain MRI > Freesurfer desikan white
41210#Z642	CAT-MUL	487109/40(487149)	-0.195612	-0.505215	0.11344	0.215179	LOGISTIC-BINARY	Operative procedures - secondary OPCS4: Z64.2 Nasal bone	Health-related outcomes > Hospital inpatient > Summary Operations
41272#Z642	CAT-MUL	487109/40(487149)	-0.195612	-0.505215	0.11344	0.215179	LOGISTIC-BINARY	Operative procedures - OPCS4: Z64.2 Nasal bone	Health-related outcomes > Hospital inpatient > Summary Operations
20003#1141167932	CAT-MUL	486651/365(487016)	-0.0674049	-0.174023	0.0391805	0.215233	LOGISTIC-BINARY	Treatment/medication code: rizatriptan	UK Biobank Assessment Centre > Verbal interview > Medications
41272#G041	CAT-MUL	487137/12(487149)	0.358336	-0.209227	0.92423	0.215386	LOGISTIC-BINARY	Operative procedures - OPCS4: G04.1 Excision of lesion of oesophagus	Health-related outcomes > Hospital inpatient > Summary Operations
41200#V168	CAT-MUL	487132/17(487149)	-0.299072	-0.773338	0.173415	0.21551	LOGISTIC-BINARY	Operative procedures - main OPCS4: V16.8 Other specified division of mandible	Health-related outcomes > Hospital inpatient > Summary Operations
20112#8	CAT-MUL	2814/804(3618)	0.0513255	-0.0298706	0.132628	0.21554	LOGISTIC-BINARY	Illnesses of adopted father: High blood pressure	UK Biobank Assessment Centre > Touchscreen > Family history
20004#1438	CAT-MUL	486811/205(487016)	0.0865271	-0.0504681	0.223441	0.215608	LOGISTIC-BINARY	Operation code: bone marrow transplant	UK Biobank Assessment Centre > Verbal interview > Operations
41210#C351	CAT-MUL	487138/11(487149)	-0.383632	-0.992136	0.222739	0.215622	LOGISTIC-BINARY	Operative procedures - secondary OPCS4: C35.1 Transposition of muscle of eye NEC	Health-related outcomes > Hospital inpatient > Summary Operations
41200#T229	CAT-MUL	487014/135(487149)	-0.110044	-0.284279	0.0641077	0.215643	LOGISTIC-BINARY	Operative procedures - main OPCS4: T22.9 Unspecified primary repair of femoral hernia	Health-related outcomes > Hospital inpatient > Summary Operations
41272#A041	CAT-MUL	487100/49(487149)	-0.17639	-0.455796	0.102678	0.215665	LOGISTIC-BINARY	Operative procedures - OPCS4: A04.1 Open biopsy of lesion of tissue of frontal lobe of brain	Health-related outcomes > Hospital inpatient > Summary Operations
41251#6008	CAT-MUL	484372/133(484505)	0.108444	-0.0633492	0.280112	0.215818	LOGISTIC-BINARY	Sources of admission to hospital (recoded): Transfer within NHS provider: Orthopaedics	Health-related outcomes > Hospital inpatient > Summary Administration
20003#1140872160	CAT-MUL	487004/12(487016)	0.359264	-0.210013	0.927695	0.215849	LOGISTIC-BINARY	Treatment/medication code: ethosuximide	UK Biobank Assessment Centre > Verbal interview > Medications
41256#724	CAT-MUL	487125/24(487149)	0.265975	-0.156031	0.686395	0.216001	LOGISTIC-BINARY	Operative procedures - main OPCS3: 724 Destruction of lesion of vagina	Health-related outcomes > Hospital inpatient > Summary Operations
20003#1140876098	CAT-MUL	486934/82(487016)	0.135871	-0.0794992	0.351036	0.216063	LOGISTIC-BINARY	Treatment/medication code: otrivine 0.1% nasal drops	UK Biobank Assessment Centre > Verbal interview > Medications
41272#W096	CAT-MUL	487124/25(487149)	0.247792	-0.145224	0.63994	0.216086	LOGISTIC-BINARY	Operative procedures - OPCS4: W09.6 Curettage of tumour of bone NEC	Health-related outcomes > Hospital inpatient > Summary Operations
41210#Z713	CAT-MUL	487088/61(487149)	0.160789	-0.0941148	0.415452	0.216118	LOGISTIC-BINARY	Operative procedures - secondary OPCS4: Z71.3 Coronoid process of ulna	Health-related outcomes > Hospital inpatient > Summary Operations
41272#Z713	CAT-MUL	487088/61(487149)	0.160789	-0.0941148	0.415452	0.216118	LOGISTIC-BINARY	Operative procedures - OPCS4: Z71.3 Coronoid process of ulna	Health-related outcomes > Hospital inpatient > Summary Operations
20003#1141165476	CAT-MUL	487006/10(487016)	0.393118	-0.231547	1.01368	0.216133	LOGISTIC-BINARY	Treatment/medication code: triapin mite 2.5mg/2.5mg tablet	UK Biobank Assessment Centre > Verbal interview > Medications
41272#T685	CAT-MUL	487120/29(487149)	0.229763	-0.134914	0.593771	0.216483	LOGISTIC-BINARY	Operative procedures - OPCS4: T68.5 Secondary repair of tendon using graft	Health-related outcomes > Hospital inpatient > Summary Operations
132440	DATE	487050/99(487149)	-0.126256	-0.326566	0.0738929	0.216502	LOGISTIC-BINARY	Date Q04 first reported (other congenital malformations of brain)	Health-related outcomes > First occurrences > Congenital disruptions and chromosomal abnormalities
20003#1140878546	CAT-MUL	487004/12(487016)	0.373367	-0.219221	0.965118	0.216556	LOGISTIC-BINARY	Treatment/medication code: retin-a 0.025% cream	UK Biobank Assessment Centre > Verbal interview > Medications
41200#H335	CAT-MUL	486335/814(487149)	0.0435898	-0.0255639	0.112729	0.21662	LOGISTIC-BINARY	Operative procedures - main OPCS4: H33.5 Rectosigmoidectomy and closure of rectal stump and exteriorisation of bowel	Health-related outcomes > Hospital inpatient > Summary Operations
41200#T125	CAT-MUL	486855/294(487149)	0.0723296	-0.0424405	0.187055	0.216667	LOGISTIC-BINARY	Operative procedures - main OPCS4: T12.5 Attention to tube drain into pleural cavity	Health-related outcomes > Hospital inpatient > Summary Operations
27470	CONTINUOUS	45549	-0.00546939	-0.014147	0.00320824	0.216699	LINEAR	Mean thickness of S-precentral-inf-part (left hemisphere)	UK Biobank Assessment Centre > Imaging > Brain MRI > T1 structural brain MRI > Freesurfer a2009s
41210#P158	CAT-MUL	487130/19(487149)	0.298849	-0.175738	0.772973	0.216919	LOGISTIC-BINARY	Operative procedures - secondary OPCS4: P15.8 Other specified other operations on introitus of vagina	Health-related outcomes > Hospital inpatient > Summary Operations
41256#903	CAT-MUL	487137/12(487149)	0.369841	-0.218296	0.955631	0.216959	LOGISTIC-BINARY	Operative procedures - main OPCS3: 903 Lymphatic excision	Health-related outcomes > Hospital inpatient > Summary Operations
41272#M429	CAT-MUL	487138/11(487149)	-0.37743	-0.97811	0.220437	0.216959	LOGISTIC-BINARY	Operative procedures - OPCS4: M42.9 Unspecified endoscopic extirpation of lesion of bladder	Health-related outcomes > Hospital inpatient > Summary Operations
41200#Q259	CAT-MUL	487111/38(487149)	0.214276	-0.125921	0.554529	0.217027	LOGISTIC-BINARY	Operative procedures - main OPCS4: Q25.9 Unspecified partial excision of fallopian tube	Health-related outcomes > Hospital inpatient > Summary Operations
41272#Y359	CAT-MUL	487107/42(487149)	0.198505	-0.116757	0.51361	0.217036	LOGISTIC-BINARY	Operative procedures - OPCS4: Y35.9 Unspecified introduction of removable radioactive material into organ NOC	Health-related outcomes > Hospital inpatient > Summary Operations
41210#Y359	CAT-MUL	487107/42(487149)	0.198505	-0.116757	0.51361	0.217036	LOGISTIC-BINARY	Operative procedures - secondary OPCS4: Y35.9 Unspecified introduction of removable radioactive material into organ NOC	Health-related outcomes > Hospital inpatient > Summary Operations
131698	DATE	485692/1457(487149)	0.0327941	-0.0192842	0.0848618	0.217078	LOGISTIC-BINARY	Date L01 first reported (impetigo)	Health-related outcomes > First occurrences > Skin and subcutaneous tissue disorders
7537	CONTINUOUS	1669	0.057186	-0.0336571	0.148029	0.21714	ORDERED-LOGISTIC	Keratometry median spherical value (left)	Assessment centre > Eye measures > Refractometry > Refractometer 2
41272#J739	CAT-MUL	487138/11(487149)	-0.374103	-0.969655	0.218932	0.217148	LOGISTIC-BINARY	Operative procedures - OPCS4: J73.9 Unspecified laparoscopic ultrasound examination of pancreas	Health-related outcomes > Hospital inpatient > Summary Operations
40006#D472	CAT-MUL	486988/161(487149)	0.0991524	-0.0583679	0.256582	0.217175	LOGISTIC-BINARY	Type of cancer: ICD10: D47.2 Monoclonal gammopathy	Health-related outcomes > Cancer register
40006#C260	CAT-MUL	487136/13(487149)	-0.345406	-0.89424	0.202891	0.217186	LOGISTIC-BINARY	Type of cancer: ICD10: C26.0 Intestinal tract, part unspecified	Health-related outcomes > Cancer register
41210#L295	CAT-MUL	487133/16(487149)	0.305025	-0.179968	0.788655	0.217209	LOGISTIC-BINARY	Operative procedures - secondary OPCS4: L29.5 Endarterectomy of carotid artery NEC	Health-related outcomes > Hospital inpatient > Summary Operations
40011#9765	CAT-MUL	486993/156(487149)	0.100715	-0.0593432	0.26068	0.21733	LOGISTIC-BINARY	Histology of cancer tumour: Monoclonal gammopathy of undetermined significance	Health-related outcomes > Cancer register
41210#W571	CAT-MUL	487099/50(487149)	0.182145	-0.107419	0.471587	0.217518	LOGISTIC-BINARY	Operative procedures - secondary OPCS4: W57.1 Primary excision arthroplasty of first metatarsophalangeal joint	Health-related outcomes > Hospital inpatient > Summary Operations
22601#81192784	CAT-MUL	116053/19(116072)	0.271941	-0.161177	0.703299	0.217559	LOGISTIC-BINARY	Job coding: machine operator, furnaceman, foreman	Online follow-up > Work environment > Employment history
22617#8119	CAT-MUL	116053/19(116072)	0.271941	-0.161177	0.703299	0.217559	LOGISTIC-BINARY	Job code - historical: Process operatives n.e.c.	Online follow-up > Work environment > Employment history
22601#12223174	CAT-MUL	116045/27(116072)	-0.241808	-0.626721	0.142095	0.217598	LOGISTIC-BINARY	Job coding: conference/exhibition manager	Online follow-up > Work environment > Employment history
130316	DATE	487066/83(487149)	0.138588	-0.0818254	0.358871	0.21768	LOGISTIC-BINARY	Date B83 first reported (other helminthiases)	Health-related outcomes > First occurrences > Certain infectious and parasitic diseases
41272#E935	CAT-MUL	487136/13(487149)	0.35277	-0.209241	0.912679	0.217812	LOGISTIC-BINARY	Operative procedures - OPCS4: E93.5 Measurement of static lung volume	Health-related outcomes > Hospital inpatient > Summary Operations
41272#B348	CAT-MUL	487108/41(487149)	0.203763	-0.120495	0.527831	0.217939	LOGISTIC-BINARY	Operative procedures - OPCS4: B34.8 Other specified operations on duct of breast	Health-related outcomes > Hospital inpatient > Summary Operations
5191-1	CAT-SIN	109692/112017	-999	-999	-999	0.217984	MULTINOMIAL-LOGISTIC	Auto-refraction method (left)	UK Biobank Assessment Centre > Physical measures > Eye measures > Autorefraction
41200#L879	CAT-MUL	487041/108(487149)	-0.122558	-0.317653	0.0724001	0.218063	LOGISTIC-BINARY	Operative procedures - main OPCS4: L87.9 Unspecified other operations on varicose vein of leg	Health-related outcomes > Hospital inpatient > Summary Operations
41200#V241	CAT-MUL	487096/53(487149)	0.171098	-0.101311	0.443209	0.218069	LOGISTIC-BINARY	Operative procedures - main OPCS4: V24.1 Primary decompression of thoracic spinal cord and fusion of joint of thoracic spine	Health-related outcomes > Hospital inpatient > Summary Operations
41200#W259	CAT-MUL	487080/69(487149)	0.147568	-0.0873754	0.382272	0.218075	LOGISTIC-BINARY	Operative procedures - main OPCS4: W25.9 Unspecified closed reduction of fracture of bone and external fixation	Health-related outcomes > Hospital inpatient > Summary Operations
41210#W859	CAT-MUL	487112/37(487149)	0.205962	-0.122034	0.533477	0.21811	LOGISTIC-BINARY	Operative procedures - secondary OPCS4: W85.9 Unspecified therapeutic endoscopic operations on cavity of knee joint	Health-related outcomes > Hospital inpatient > Summary Operations
41210#C692	CAT-MUL	486928/221(487149)	0.0850578	-0.0503395	0.220398	0.218126	LOGISTIC-BINARY	Operative procedures - secondary OPCS4: C69.2 Paracentesis of anterior chamber of eye	Health-related outcomes > Hospital inpatient > Summary Operations
41272#U264	CAT-MUL	486748/401(487149)	0.0617486	-0.036584	0.160039	0.218305	LOGISTIC-BINARY	Operative procedures - OPCS4: U26.4 Urodynamics NEC	Health-related outcomes > Hospital inpatient > Summary Operations
41272#C272	CAT-MUL	487069/80(487149)	-0.140301	-0.363846	0.0830884	0.218489	LOGISTIC-BINARY	Operative procedures - OPCS4: C27.2 Dilation of nasolacrimal duct	Health-related outcomes > Hospital inpatient > Summary Operations
41272#W911	CAT-MUL	487076/73(487149)	0.146748	-0.0871311	0.380434	0.21859	LOGISTIC-BINARY	Operative procedures - OPCS4: W91.1 Manipulation of joint using traction NEC	Health-related outcomes > Hospital inpatient > Summary Operations
41200#F452	CAT-MUL	487056/93(487149)	-0.130927	-0.339627	0.0775916	0.218647	LOGISTIC-BINARY	Operative procedures - main OPCS4: F45.2 Excision of lesion of submandibular gland	Health-related outcomes > Hospital inpatient > Summary Operations
41200#C471	CAT-MUL	487067/82(487149)	0.136424	-0.081048	0.353691	0.218663	LOGISTIC-BINARY	Operative procedures - main OPCS4: C47.1 Suture of cornea	Health-related outcomes > Hospital inpatient > Summary Operations
20093#1	CAT-MUL	67708/1247(68955)	0.0352951	-0.0209453	0.0915387	0.218692	LOGISTIC-BINARY	Type of large bap eaten: white	Online follow-up > Diet by 24-hour recall > Bread/pasta/rice yesterday
41200#P132	CAT-MUL	486708/441(487149)	-0.0618091	-0.160315	0.0366781	0.218717	LOGISTIC-BINARY	Operative procedures - main OPCS4: P13.2 Female perineorrhaphy	Health-related outcomes > Hospital inpatient > Summary Operations
41210#C378	CAT-MUL	487137/12(487149)	0.355068	-0.21134	0.920236	0.218781	LOGISTIC-BINARY	Operative procedures - secondary OPCS4: C37.8 Other specified other operations on muscle of eye	Health-related outcomes > Hospital inpatient > Summary Operations
41200#W281	CAT-MUL	486653/496(487149)	0.0557687	-0.0331348	0.144642	0.218816	LOGISTIC-BINARY	Operative procedures - main OPCS4: W28.1 Application of internal fixation to bone NEC	Health-related outcomes > Hospital inpatient > Summary Operations
41210#F115	CAT-MUL	487113/36(487149)	0.208986	-0.124331	0.541877	0.21883	LOGISTIC-BINARY	Operative procedures - secondary OPCS4: F11.5 Endosseous implantation into jaw	Health-related outcomes > Hospital inpatient > Summary Operations
41200#U364	CAT-MUL	486982/167(487149)	0.0975655	-0.0579986	0.253051	0.218867	LOGISTIC-BINARY	Operative procedures - main OPCS4: U36.4 Ultrasound elastography	Health-related outcomes > Hospital inpatient > Summary Operations
41272#T434	CAT-MUL	487121/28(487149)	0.238016	-0.141656	0.617198	0.218888	LOGISTIC-BINARY	Operative procedures - OPCS4: T43.4 Diagnostic endoscopic ultrasound examination of peritoneum and biopsy of intra-abdominal organ	Health-related outcomes > Hospital inpatient > Summary Operations
41210#L381	CAT-MUL	487131/18(487149)	0.291425	-0.173482	0.75568	0.218918	LOGISTIC-BINARY	Operative procedures - secondary OPCS4: L38.1 Repair of subclavian artery NEC	Health-related outcomes > Hospital inpatient > Summary Operations
41200#C801	CAT-MUL	486892/257(487149)	-0.0781264	-0.202721	0.0464204	0.218984	LOGISTIC-BINARY	Operative procedures - main OPCS4: C80.1 Peel of epiretinal fibroglial membrane	Health-related outcomes > Hospital inpatient > Summary Operations
20003#1141180342	CAT-MUL	486708/308(487016)	0.0717902	-0.0427478	0.186282	0.219175	LOGISTIC-BINARY	Treatment/medication code: beclometasone dipropionate+salbutamol	UK Biobank Assessment Centre > Verbal interview > Medications
41248#3004	CAT-MUL	465781/37(465818)	-0.20653	-0.536244	0.122705	0.219219	LOGISTIC-BINARY	Destinations on discharge from hospital (recoded): Medium secure unit: Other	Health-related outcomes > Hospital inpatient > Summary Administration
25309	CONTINUOUS	42860	0.00571045	-0.00340273	0.0148236	0.219387	LINEAR	Mean L3 in superior cerebellar peduncle on FA skeleton (left)	UK Biobank Assessment Centre > Imaging > Brain MRI > Diffusion brain MRI > dMRI skeleton
41272#S491	CAT-MUL	487089/60(487149)	0.166883	-0.0994877	0.433169	0.219388	LOGISTIC-BINARY	Operative procedures - OPCS4: S49.1 Adjustment to skin expander in subcutaneous tissue	Health-related outcomes > Hospital inpatient > Summary Operations
27739	CONTINUOUS	45549	-0.00527159	-0.0136852	0.00314205	0.219433	LINEAR	Volume of Lat-Fis-post (right hemisphere)	UK Biobank Assessment Centre > Imaging > Brain MRI > T1 structural brain MRI > Freesurfer a2009s
41272#R219	CAT-MUL	487061/88(487149)	-0.13884	-0.360509	0.0827321	0.219464	LOGISTIC-BINARY	Operative procedures - OPCS4: R21.9 Unspecified forceps cephalic delivery	Health-related outcomes > Hospital inpatient > Summary Operations
41200#W242	CAT-MUL	485283/1866(487149)	-0.0290003	-0.0752949	0.0172867	0.219491	LOGISTIC-BINARY	Operative procedures - main OPCS4: W24.2 Closed reduction of fracture of long bone and rigid internal fixation NEC	Health-related outcomes > Hospital inpatient > Summary Operations
41200#W815	CAT-MUL	487054/95(487149)	0.127322	-0.0760417	0.3305	0.21958	LOGISTIC-BINARY	Operative procedures - main OPCS4: W81.5 Exploration of joint NEC	Health-related outcomes > Hospital inpatient > Summary Operations
41200#C244	CAT-MUL	487121/28(487149)	0.248863	-0.148562	0.646071	0.219581	LOGISTIC-BINARY	Operative procedures - main OPCS4: C24.4 Biopsy of lesion of lacrimal gland	Health-related outcomes > Hospital inpatient > Summary Operations
41210#S552	CAT-MUL	487113/36(487149)	0.203777	-0.121919	0.528757	0.219606	LOGISTIC-BINARY	Operative procedures - secondary OPCS4: S55.2 Removal of slough from burnt skin NEC	Health-related outcomes > Hospital inpatient > Summary Operations
130102	DATE	487063/86(487149)	0.139091	-0.0830467	0.361113	0.219613	LOGISTIC-BINARY	Date A59 first reported (trichomoniasis)	Health-related outcomes > First occurrences > Certain infectious and parasitic diseases
41200#G351	CAT-MUL	487103/46(487149)	-0.182656	-0.474568	0.108774	0.219631	LOGISTIC-BINARY	Operative procedures - main OPCS4: G35.1 Closure of perforated ulcer of stomach	Health-related outcomes > Hospital inpatient > Summary Operations
41210#D288	CAT-MUL	487138/11(487149)	0.371419	-0.222831	0.962865	0.219652	LOGISTIC-BINARY	Operative procedures - secondary OPCS4: D28.8 Other specified other operations on ear	Health-related outcomes > Hospital inpatient > Summary Operations
41210#V681	CAT-MUL	487133/16(487149)	0.307655	-0.184188	0.798346	0.219737	LOGISTIC-BINARY	Operative procedures - secondary OPCS4: V68.1 Revisional posterior lumbar medial facetectomy	Health-related outcomes > Hospital inpatient > Summary Operations
40011#9961	CAT-MUL	487095/54(487149)	0.166874	-0.0998046	0.433296	0.219817	LOGISTIC-BINARY	Histology of cancer tumour: Myelosclerosis with myeloid metaplasia	Health-related outcomes > Cancer register
25365	CONTINUOUS	42857	-0.00566082	-0.0147037	0.00338208	0.219843	LINEAR	Mean ICVF in retrolenticular part of internal capsule on FA skeleton (left)	UK Biobank Assessment Centre > Imaging > Brain MRI > Diffusion brain MRI > dMRI skeleton
41210#P205	CAT-MUL	486969/180(487149)	0.0965867	-0.0577436	0.250878	0.219895	LOGISTIC-BINARY	Operative procedures - secondary OPCS4: P20.5 Implantation of radioactive substance into vagina	Health-related outcomes > Hospital inpatient > Summary Operations
41210#P078	CAT-MUL	487137/12(487149)	-0.374575	-0.974313	0.223104	0.219969	LOGISTIC-BINARY	Operative procedures - secondary OPCS4: P07.8 Other specified repair of vulva	Health-related outcomes > Hospital inpatient > Summary Operations
41200#F131	CAT-MUL	487122/27(487149)	0.248353	-0.148824	0.645142	0.220134	LOGISTIC-BINARY	Operative procedures - main OPCS4: F13.1 Full restoration of crown of tooth	Health-related outcomes > Hospital inpatient > Summary Operations
41272#A089	CAT-MUL	487117/32(487149)	-0.216704	-0.563531	0.129364	0.220171	LOGISTIC-BINARY	Operative procedures - OPCS4: A08.9 Unspecified other biopsy of lesion of tissue of brain	Health-related outcomes > Hospital inpatient > Summary Operations
41272#Q555	CAT-MUL	486405/744(487149)	0.048203	-0.0288639	0.125261	0.220205	LOGISTIC-BINARY	Operative procedures - OPCS4: Q55.5 Transvaginal ultrasound examination of female genital tract	Health-related outcomes > Hospital inpatient > Summary Operations
20003#1141145870	CAT-MUL	486993/23(487016)	-0.253875	-0.660177	0.152009	0.220353	LOGISTIC-BINARY	Treatment/medication code: fortipine la40 m/r tablet	UK Biobank Assessment Centre > Verbal interview > Medications
41210#X112	CAT-MUL	487088/61(487149)	0.159972	-0.09594	0.415733	0.220371	LOGISTIC-BINARY	Operative procedures - secondary OPCS4: X11.2 Amputation of phalanx of toe	Health-related outcomes > Hospital inpatient > Summary Operations
41210#Z831	CAT-MUL	486381/768(487149)	0.0452485	-0.0271267	0.117608	0.220378	LOGISTIC-BINARY	Operative procedures - secondary OPCS4: Z83.1 Metacarpophalangeal joint of thumb	Health-related outcomes > Hospital inpatient > Summary Operations
41272#Z831	CAT-MUL	486381/768(487149)	0.0452485	-0.0271267	0.117608	0.220378	LOGISTIC-BINARY	Operative procedures - OPCS4: Z83.1 Metacarpophalangeal joint of thumb	Health-related outcomes > Hospital inpatient > Summary Operations
41200#H153	CAT-MUL	487049/100(487149)	0.123318	-0.0740217	0.32052	0.220491	LOGISTIC-BINARY	Operative procedures - main OPCS4: H15.3 Refashioning of colostomy	Health-related outcomes > Hospital inpatient > Summary Operations
41200#M064	CAT-MUL	487092/57(487149)	0.162629	-0.0976823	0.422657	0.220522	LOGISTIC-BINARY	Operative procedures - main OPCS4: M06.4 Attention to nephrostomy tube NEC	Health-related outcomes > Hospital inpatient > Summary Operations
41210#K608	CAT-MUL	487096/53(487149)	0.168644	-0.101298	0.438385	0.220606	LOGISTIC-BINARY	Operative procedures - secondary OPCS4: K60.8 Other specified cardiac pacemaker system introduced through vein	Health-related outcomes > Hospital inpatient > Summary Operations
41272#V304	CAT-MUL	487135/14(487149)	-0.335548	-0.873106	0.200867	0.220612	LOGISTIC-BINARY	Operative procedures - OPCS4: V30.4 Revisional anterior excision of cervical intervertebral disc and interbody fusion of joint of cervical spine	Health-related outcomes > Hospital inpatient > Summary Operations
41210#H528	CAT-MUL	487109/40(487149)	-0.196307	-0.51058	0.117645	0.220613	LOGISTIC-BINARY	Operative procedures - secondary OPCS4: H52.8 Other specified destruction of haemorrhoid	Health-related outcomes > Hospital inpatient > Summary Operations
20003#1140863272	CAT-MUL	486999/17(487016)	-0.304558	-0.792643	0.182158	0.220615	LOGISTIC-BINARY	Treatment/medication code: frisium 10mg capsule	UK Biobank Assessment Centre > Verbal interview > Medications
41272#B371	CAT-MUL	486499/650(487149)	0.0509828	-0.0306051	0.132561	0.22064	LOGISTIC-BINARY	Operative procedures - OPCS4: B37.1 Aspiration of lesion of breast	Health-related outcomes > Hospital inpatient > Summary Operations
41210#C604	CAT-MUL	487118/31(487149)	0.22125	-0.133248	0.575228	0.220909	LOGISTIC-BINARY	Operative procedures - secondary OPCS4: C60.4 Iridoplasty NEC	Health-related outcomes > Hospital inpatient > Summary Operations
41218#2	CAT-MUL	1149/372(1521)	0.077024	-0.0461956	0.200664	0.220987	LOGISTIC-BINARY	History of psychiatric care on admission: One or more previous psychiatric episodes with another Health Care Provider	Health-related outcomes > Hospital inpatient > Summary Psychiatric
41272#W171	CAT-MUL	487131/18(487149)	0.293247	-0.176843	0.762374	0.22105	LOGISTIC-BINARY	Operative procedures - OPCS4: W17.1 Step cut lengthening of bone	Health-related outcomes > Hospital inpatient > Summary Operations
22601#92493196	CAT-MUL	115992/80(116072)	0.138649	-0.0836084	0.360512	0.221063	LOGISTIC-BINARY	Job coding: bouncer, or other jobs in entertainment places, including casino/night club porter, etc.	Online follow-up > Work environment > Employment history
20003#1140876104	CAT-MUL	486996/20(487016)	-0.278267	-0.724516	0.167027	0.22107	LOGISTIC-BINARY	Treatment/medication code: tri-adcortyl otic ear ointment	UK Biobank Assessment Centre > Verbal interview > Medications
20003#1140870296	CAT-MUL	486942/74(487016)	-0.151472	-0.394221	0.0910693	0.221083	LOGISTIC-BINARY	Treatment/medication code: ferrograd 325mg filmtab	UK Biobank Assessment Centre > Verbal interview > Medications
41200#H024	CAT-MUL	487132/17(487149)	-0.312274	-0.813389	0.187249	0.221103	LOGISTIC-BINARY	Operative procedures - main OPCS4: H02.4 Incidental appendicectomy	Health-related outcomes > Hospital inpatient > Summary Operations
41256#173	CAT-MUL	487136/13(487149)	-0.343597	-0.89649	0.205202	0.221106	LOGISTIC-BINARY	Operative procedures - main OPCS3: 173 Extra-capsular extraction of cataract	Health-related outcomes > Hospital inpatient > Summary Operations
41272#J312	CAT-MUL	487137/12(487149)	0.354864	-0.213956	0.922778	0.221106	LOGISTIC-BINARY	Operative procedures - OPCS4: J31.2 Open insertion of tubal prosthesis into one hepatic duct and common bile duct	Health-related outcomes > Hospital inpatient > Summary Operations
41210#E341	CAT-MUL	487134/15(487149)	0.316625	-0.19075	0.823552	0.221108	LOGISTIC-BINARY	Operative procedures - secondary OPCS4: E34.1 Microtherapeutic endoscopic extirpation of lesion of larynx using laser	Health-related outcomes > Hospital inpatient > Summary Operations
41221#2	CAT-MUL	15748/349(16097)	-0.0679135	-0.176693	0.0409104	0.221137	LOGISTIC-BINARY	Delivery methods: Low forceps, not breech	Health-related outcomes > Hospital inpatient > Summary Maternity
41200#L281	CAT-MUL	487132/17(487149)	0.291764	-0.176528	0.758189	0.221184	LOGISTIC-BINARY	Operative procedures - main OPCS4: L28.1 Endovascular insertion of stent for infrarenal abdominal aortic aneurysm	Health-related outcomes > Hospital inpatient > Summary Operations
40011#8012	CAT-MUL	487081/68(487149)	0.148276	-0.0893777	0.385732	0.2212	LOGISTIC-BINARY	Histology of cancer tumour: Large cell carcinoma, NOS	Health-related outcomes > Cancer register
41200#H238	CAT-MUL	486879/270(487149)	0.0746027	-0.0449547	0.194102	0.221216	LOGISTIC-BINARY	Operative procedures - main OPCS4: H23.8 Other specified endoscopic extirpation of lesion of lower bowel using fibreoptic sigmoidoscope	Health-related outcomes > Hospital inpatient > Summary Operations
22601#91492810	CAT-MUL	116009/63(116072)	0.147453	-0.0892192	0.383289	0.221238	LOGISTIC-BINARY	Job coding: storesman, warehouseman, porter	Online follow-up > Work environment > Employment history
41272#C522	CAT-MUL	487030/119(487149)	0.113307	-0.0682905	0.294815	0.22125	LOGISTIC-BINARY	Operative procedures - OPCS4: C52.2 Deep sclerectomy without spacer	Health-related outcomes > Hospital inpatient > Summary Operations
41272#J314	CAT-MUL	487128/21(487149)	-0.271945	-0.708342	0.163436	0.221316	LOGISTIC-BINARY	Operative procedures - OPCS4: J31.4 Open removal of tubal prosthesis from bile duct	Health-related outcomes > Hospital inpatient > Summary Operations
41210#X653	CAT-MUL	486410/739(487149)	-0.043925	-0.11433	0.0264568	0.221327	LOGISTIC-BINARY	Operative procedures - secondary OPCS4: X65.3 Delivery of a fraction of interstitial radiotherapy	Health-related outcomes > Hospital inpatient > Summary Operations
41210#S012	CAT-MUL	487123/26(487149)	0.248398	-0.149948	0.646235	0.221372	LOGISTIC-BINARY	Operative procedures - secondary OPCS4: S01.2 Facelift NEC	Health-related outcomes > Hospital inpatient > Summary Operations
20003#1140867726	CAT-MUL	486649/367(487016)	0.0653992	-0.0394413	0.170205	0.221395	LOGISTIC-BINARY	Treatment/medication code: lofepramine	UK Biobank Assessment Centre > Verbal interview > Medications
20003#1140869334	CAT-MUL	486945/71(487016)	-0.152127	-0.395999	0.0917315	0.221446	LOGISTIC-BINARY	Treatment/medication code: femodene tablet	UK Biobank Assessment Centre > Verbal interview > Medications
41272#E545	CAT-MUL	486857/292(487149)	0.0724844	-0.0437326	0.188661	0.221465	LOGISTIC-BINARY	Operative procedures - OPCS4: E54.5 Partial lobectomy of lung NEC	Health-related outcomes > Hospital inpatient > Summary Operations
41272#H488	CAT-MUL	486887/262(487149)	0.0755548	-0.045604	0.196652	0.221482	LOGISTIC-BINARY	Operative procedures - OPCS4: H48.8 Other specified excision of lesion of anus	Health-related outcomes > Hospital inpatient > Summary Operations
41272#W111	CAT-MUL	487135/14(487149)	0.333456	-0.201561	0.867532	0.221519	LOGISTIC-BINARY	Operative procedures - OPCS4: W11.1 Closed osteoclasis	Health-related outcomes > Hospital inpatient > Summary Operations
41272#W378	CAT-MUL	487122/27(487149)	0.23745	-0.143411	0.617937	0.22153	LOGISTIC-BINARY	Operative procedures - OPCS4: W37.8 Other specified total prosthetic replacement of hip joint using cement	Health-related outcomes > Hospital inpatient > Summary Operations
41272#C122	CAT-MUL	486728/421(487149)	-0.0604795	-0.157474	0.0364824	0.221587	LOGISTIC-BINARY	Operative procedures - OPCS4: C12.2 Cauterisation of lesion of eyelid	Health-related outcomes > Hospital inpatient > Summary Operations
41272#S316	CAT-MUL	487122/27(487149)	0.240654	-0.145492	0.626314	0.22162	LOGISTIC-BINARY	Operative procedures - OPCS4: S31.6 Removal of flap of skin NEC	Health-related outcomes > Hospital inpatient > Summary Operations
41210#W262	CAT-MUL	486632/517(487149)	0.0551885	-0.0333406	0.143696	0.221712	LOGISTIC-BINARY	Operative procedures - secondary OPCS4: W26.2 Manipulation of fracture of bone NEC	Health-related outcomes > Hospital inpatient > Summary Operations
41272#G019	CAT-MUL	487130/19(487149)	0.275076	-0.166611	0.715764	0.221781	LOGISTIC-BINARY	Operative procedures - OPCS4: G01.9 Unspecified excision of oesophagus and stomach	Health-related outcomes > Hospital inpatient > Summary Operations
41200#G019	CAT-MUL	487130/19(487149)	0.275076	-0.166611	0.715764	0.221781	LOGISTIC-BINARY	Operative procedures - main OPCS4: G01.9 Unspecified excision of oesophagus and stomach	Health-related outcomes > Hospital inpatient > Summary Operations
41200#S423	CAT-MUL	487074/75(487149)	0.141115	-0.0854256	0.367437	0.221911	LOGISTIC-BINARY	Operative procedures - main OPCS4: S42.3 Secondary suture of skin NEC	Health-related outcomes > Hospital inpatient > Summary Operations
22601#35672874	CAT-MUL	116017/55(116072)	0.159641	-0.0969679	0.415369	0.221949	LOGISTIC-BINARY	Job coding: health and safety officer, occupational hygienist, safety adviser	Online follow-up > Work environment > Employment history
41245#1830	CAT-MUL	484928/32(484960)	0.218979	-0.132818	0.57033	0.222185	LOGISTIC-BINARY	Main speciality of consultant (recoded): Surgical dentistry	Health-related outcomes > Hospital inpatient > Summary Administration
41256#7041	CAT-MUL	487106/43(487149)	-0.196615	-0.512746	0.118945	0.222379	LOGISTIC-BINARY	Operative procedures - main OPCS3: 704.1 Curettage of uterus : biopsy (of endometrium)	Health-related outcomes > Hospital inpatient > Summary Operations
41210#G822	CAT-MUL	487134/15(487149)	-0.333834	-0.870448	0.202005	0.222403	LOGISTIC-BINARY	Operative procedures - secondary OPCS4: G82.2 Intubation of ileum for decompression of intestine	Health-related outcomes > Hospital inpatient > Summary Operations
40013#1830	CAT-MUL	487007/142(487149)	0.108123	-0.0656414	0.281867	0.222596	LOGISTIC-BINARY	Type of cancer: ICD9: 1830 Malignant neoplasm of ovary	Health-related outcomes > Cancer register
41200#E149	CAT-MUL	487107/42(487149)	-0.189027	-0.493157	0.114563	0.222653	LOGISTIC-BINARY	Operative procedures - main OPCS4: E14.9 Unspecified operations on frontal sinus	Health-related outcomes > Hospital inpatient > Summary Operations
41210#J092	CAT-MUL	487139/10(487149)	0.393488	-0.240174	1.02474	0.222672	LOGISTIC-BINARY	Operative procedures - secondary OPCS4: J09.2 Laparoscopic ultrasound examination of liver and biopsy of lesion of liver	Health-related outcomes > Hospital inpatient > Summary Operations
20003#1140865654	CAT-MUL	486857/159(487016)	0.0978549	-0.0594725	0.255112	0.222715	LOGISTIC-BINARY	Treatment/medication code: codeine phosphate+kaolin 10mg/3g/10ml mixture	UK Biobank Assessment Centre > Verbal interview > Medications
41200#J107	CAT-MUL	487135/14(487149)	0.328359	-0.19993	0.855564	0.222742	LOGISTIC-BINARY	Operative procedures - main OPCS4: J10.7 Arteriography of hepatic artery	Health-related outcomes > Hospital inpatient > Summary Operations
41258#672	CAT-MUL	487127/22(487149)	-0.27278	-0.712198	0.165145	0.22275	LOGISTIC-BINARY	Operative procedures - secondary OPCS3: 672 Partial oophorectomy	Health-related outcomes > Hospital inpatient > Summary Operations
40011#8021	CAT-MUL	487118/31(487149)	0.22319	-0.135887	0.58185	0.222856	LOGISTIC-BINARY	Histology of cancer tumour: Carcinoma, anaplastic type	Health-related outcomes > Cancer register
130840	DATE	485987/1162(487149)	-0.0359052	-0.0936443	0.0218217	0.222865	LOGISTIC-BINARY	Date F02 first reported (dementia in other diseases classified elsewhere)	Health-related outcomes > First occurrences > Mental and behavioural disorders
23017	INTEGER	9349	0.012707	-0.00772721	0.0331412	0.22289	LINEAR	HBe antigen for Hepatitis B Virus	Biological samples > Assay results > Blood assays > Infectious Diseases > Infectious Disease Antigens
20003#1141189256	CAT-MUL	487006/10(487016)	-0.389509	-1.01655	0.236474	0.222928	LOGISTIC-BINARY	Treatment/medication code: rebif 44micrograms/0.5ml prefilled syringe	UK Biobank Assessment Centre > Verbal interview > Medications
131802	DATE	485931/1218(487149)	-0.0357798	-0.0933488	0.021777	0.223121	LOGISTIC-BINARY	Date L80 first reported (vitiligo)	Health-related outcomes > First occurrences > Skin and subcutaneous tissue disorders
25874	CONTINUOUS	45106	0.00534058	-0.00325209	0.0139332	0.223153	LINEAR	Volume of grey matter in Supracalcarine Cortex (left)	UK Biobank Assessment Centre > Imaging > Brain MRI > T1 structural brain MRI > Regional grey matter volumes (FAST)
20004#1431	CAT-MUL	486150/866(487016)	0.0416151	-0.0253531	0.108567	0.223184	LOGISTIC-BINARY	Operation code: urethral surgery	UK Biobank Assessment Centre > Verbal interview > Operations
41210#W711	CAT-MUL	487091/58(487149)	0.1641	-0.100056	0.428035	0.223198	LOGISTIC-BINARY	Operative procedures - secondary OPCS4: W71.1 Open drilling of articular cartilage	Health-related outcomes > Hospital inpatient > Summary Operations
23016	INTEGER	9349	0.023567	-0.0143589	0.061493	0.223222	ORDERED-LOGISTIC	HBc antigen for Hepatitis B Virus	Biological samples > Assay results > Blood assays > Infectious Diseases > Infectious Disease Antigens
20090#374	CAT-MUL	67963/992(68955)	-0.0392403	-0.102395	0.0238987	0.223233	LOGISTIC-BINARY	Type of fat/oil used in cooking: Normal fat polyunsaturated margarine	Online follow-up > Diet by 24-hour recall > Spreads/sauces/cooking oils yesterday
41258#2221	CAT-MUL	487111/38(487149)	0.196651	-0.12008	0.512971	0.223317	LOGISTIC-BINARY	Operative procedures - secondary OPCS3: 222.1 Treatment of lesion of nasal mucosa : of turbinal bones	Health-related outcomes > Hospital inpatient > Summary Operations
102870	CAT-SIN	68955	0.0420882	-0.0256471	0.109823	0.223345	ORDERED-LOGISTIC	Cottage cheese intake	Online follow-up > Diet by 24-hour recall > Milk/eggs/cheese yesterday
22617#3566	CAT-MUL	115994/78(116072)	0.13469	-0.0824994	0.351191	0.22347	LOGISTIC-BINARY	Job code - historical: Statutory examiners	Online follow-up > Work environment > Employment history
41200#W246	CAT-MUL	486171/978(487149)	0.0398029	-0.0242896	0.103886	0.2235	LOGISTIC-BINARY	Operative procedures - main OPCS4: W24.6 Closed reduction of fracture of bone and fixation using nail or screw	Health-related outcomes > Hospital inpatient > Summary Operations
41272#G154	CAT-MUL	487060/89(487149)	0.128077	-0.0782474	0.334213	0.223524	LOGISTIC-BINARY	Operative procedures - OPCS4: G15.4 Fibreoptic endoscopic insertion of tubal prosthesis into oesophagus	Health-related outcomes > Hospital inpatient > Summary Operations
27523	CONTINUOUS	45549	-0.00520261	-0.0135831	0.00317789	0.223695	LINEAR	Volume of S-circular-insula-ant (left hemisphere)	UK Biobank Assessment Centre > Imaging > Brain MRI > T1 structural brain MRI > Freesurfer a2009s
3700	INTEGER	54330	-0.00555225	-0.014496	0.00339145	0.223696	LINEAR	Time since last menstrual period	UK Biobank Assessment Centre > Touchscreen > Sex-specific factors > Female-specific factors
26544	CONTINUOUS	45549	-0.00549822	-0.0143561	0.00335971	0.223761	LINEAR	Mean intensity of Putamen (left hemisphere)	UK Biobank Assessment Centre > Imaging > Brain MRI > T1 structural brain MRI > Freesurfer ASEG
41272#M195	CAT-MUL	487133/16(487149)	0.307129	-0.187968	0.801653	0.223779	LOGISTIC-BINARY	Operative procedures - OPCS4: M19.5 Revision of ureterostomy stoma	Health-related outcomes > Hospital inpatient > Summary Operations
41272#P263	CAT-MUL	486962/187(487149)	-0.0939578	-0.245415	0.0574543	0.223951	LOGISTIC-BINARY	Operative procedures - OPCS4: P26.3 Removal of supporting pessary from vagina	Health-related outcomes > Hospital inpatient > Summary Operations
20003#1140882920	CAT-MUL	486988/28(487016)	0.23045	-0.141294	0.601568	0.224001	LOGISTIC-BINARY	Treatment/medication code: fucidin h cream	UK Biobank Assessment Centre > Verbal interview > Medications
103230	CAT-SIN	68943	0.0394326	-0.0241431	0.103008	0.224142	ORDERED-LOGISTIC	Other fish intake	Online follow-up > Diet by 24-hour recall > Meat/fish yesterday
25763	CONTINUOUS	37587	-0.00610337	-0.0159464	0.00373963	0.224237	LINEAR	90th percentile of BOLD effect (in group-defined mask) for faces activation	UK Biobank Assessment Centre > Imaging > Brain MRI > Task functional brain MRI
41272#P053	CAT-MUL	487082/67(487149)	0.157072	-0.0963577	0.4104	0.224354	LOGISTIC-BINARY	Operative procedures - OPCS4: P05.3 Marsupialisation of lesion of vulva	Health-related outcomes > Hospital inpatient > Summary Operations
41200#T421	CAT-MUL	487071/78(487149)	0.14476	-0.0888728	0.378253	0.224447	LOGISTIC-BINARY	Operative procedures - main OPCS4: T42.1 Endoscopic resection of lesion of peritoneum	Health-related outcomes > Hospital inpatient > Summary Operations
20113#3	CAT-MUL	3812/204(4016)	0.0884311	-0.0541846	0.231399	0.224682	LOGISTIC-BINARY	Illnesses of adopted mother: Lung cancer	UK Biobank Assessment Centre > Touchscreen > Family history
41272#W789	CAT-MUL	486997/152(487149)	0.10105	-0.0621072	0.264134	0.224685	LOGISTIC-BINARY	Operative procedures - OPCS4: W78.9 Unspecified release of contracture of joint	Health-related outcomes > Hospital inpatient > Summary Operations
41200#W248	CAT-MUL	486467/682(487149)	0.0473701	-0.0291077	0.12383	0.224694	LOGISTIC-BINARY	Operative procedures - main OPCS4: W24.8 Other specified closed reduction of fracture of bone and internal fixation	Health-related outcomes > Hospital inpatient > Summary Operations
41249#2012	CAT-MUL	469926/16261(486187)	0.0103271	-0.00634656	0.0270002	0.22476	LOGISTIC-BINARY	Methods of admission to hospital (recoded): Emergency admission: Non-injury	Health-related outcomes > Hospital inpatient > Summary Administration
41272#Q234	CAT-MUL	487118/31(487149)	0.231549	-0.142407	0.605344	0.22481	LOGISTIC-BINARY	Operative procedures - OPCS4: Q23.4 Salpingectomy of remaining solitary fallopian tube NEC	Health-related outcomes > Hospital inpatient > Summary Operations
20087#166	CAT-MUL	65764/3191(68955)	0.0221651	-0.0136319	0.0579617	0.224896	LOGISTIC-BINARY	Types of spread used on bread/crackers: Low fat olive spread on bread/crackers	Online follow-up > Diet by 24-hour recall > Bread/pasta/rice yesterday
41272#W021	CAT-MUL	487105/44(487149)	0.183694	-0.11332	0.48024	0.225109	LOGISTIC-BINARY	Operative procedures - OPCS4: W02.1 Proximal row carpectomy	Health-related outcomes > Hospital inpatient > Summary Operations
20003#1141157304	CAT-MUL	486988/28(487016)	0.237301	-0.146404	0.620485	0.225151	LOGISTIC-BINARY	Treatment/medication code: clotrimazole product	UK Biobank Assessment Centre > Verbal interview > Medications
22601#62113364	CAT-MUL	116053/19(116072)	-0.284309	-0.744503	0.174601	0.225209	LOGISTIC-BINARY	Job coding: spa/leisure attendant	Online follow-up > Work environment > Employment history
41210#H191	CAT-MUL	487129/20(487149)	0.281825	-0.173769	0.737149	0.225213	LOGISTIC-BINARY	Operative procedures - secondary OPCS4: H19.1 Open biopsy of lesion of colon	Health-related outcomes > Hospital inpatient > Summary Operations
41272#J391	CAT-MUL	487114/35(487149)	0.207391	-0.127961	0.542493	0.225325	LOGISTIC-BINARY	Operative procedures - OPCS4: J39.1 Endoscopic sphincterotomy of accessory ampulla of Vater	Health-related outcomes > Hospital inpatient > Summary Operations
41200#W069	CAT-MUL	487070/79(487149)	0.140793	-0.0868976	0.368336	0.225377	LOGISTIC-BINARY	Operative procedures - main OPCS4: W06.9 Unspecified total excision of bone	Health-related outcomes > Hospital inpatient > Summary Operations
41200#F282	CAT-MUL	487117/32(487149)	0.214971	-0.13281	0.562252	0.225391	LOGISTIC-BINARY	Operative procedures - main OPCS4: F28.2 Destruction of lesion of palate	Health-related outcomes > Hospital inpatient > Summary Operations
41200#H468	CAT-MUL	486937/212(487149)	0.0849996	-0.0524564	0.222393	0.225407	LOGISTIC-BINARY	Operative procedures - main OPCS4: H46.8 Other specified other operations on rectum	Health-related outcomes > Hospital inpatient > Summary Operations
23038	INTEGER	9349	0.023482	-0.0144868	0.0614507	0.225421	ORDERED-LOGISTIC	pGP3 antigen for Chlamydia trachomatis	Biological samples > Assay results > Blood assays > Infectious Diseases > Infectious Disease Antigens
41272#O169	CAT-MUL	487135/14(487149)	0.33455	-0.207057	0.874825	0.225486	LOGISTIC-BINARY	Operative procedures - OPCS4: O16.9 Body region NEC	Health-related outcomes > Hospital inpatient > Summary Operations
41210#O169	CAT-MUL	487135/14(487149)	0.33455	-0.207057	0.874825	0.225486	LOGISTIC-BINARY	Operative procedures - secondary OPCS4: O16.9 Body region NEC	Health-related outcomes > Hospital inpatient > Summary Operations
20003#1140874178	CAT-MUL	486999/17(487016)	0.301594	-0.186574	0.788801	0.225512	LOGISTIC-BINARY	Treatment/medication code: norfloxacin	UK Biobank Assessment Centre > Verbal interview > Medications
22617#6139	CAT-MUL	115864/208(116072)	0.0875019	-0.0540132	0.229001	0.225525	LOGISTIC-BINARY	Job code - historical: Animal care occupations n.e.c.	Online follow-up > Work environment > Employment history
41210#Z962	CAT-MUL	487131/18(487149)	-0.284559	-0.745407	0.175193	0.225581	LOGISTIC-BINARY	Operative procedures - secondary OPCS4: Z96.2 Pancreaticoduodenal artery	Health-related outcomes > Hospital inpatient > Summary Operations
20003#1140880142	CAT-MUL	487003/13(487016)	-0.347882	-0.911337	0.214197	0.225611	LOGISTIC-BINARY	Treatment/medication code: stiemycin solution	UK Biobank Assessment Centre > Verbal interview > Medications
132450	DATE	487118/31(487149)	0.222492	-0.137623	0.582142	0.225615	LOGISTIC-BINARY	Date Q11 first reported (anophthalmos, microphthalmos and macrophthalmos)	Health-related outcomes > First occurrences > Congenital disruptions and chromosomal abnormalities
41200#C823	CAT-MUL	487127/22(487149)	0.260371	-0.161197	0.68137	0.225778	LOGISTIC-BINARY	Operative procedures - main OPCS4: C82.3 External beam radiotherapy to lesion of retina	Health-related outcomes > Hospital inpatient > Summary Operations
41200#A539	CAT-MUL	487139/10(487149)	0.39501	-0.244925	1.03291	0.225796	LOGISTIC-BINARY	Operative procedures - main OPCS4: A53.9 Unspecified drainage of spinal canal	Health-related outcomes > Hospital inpatient > Summary Operations
41200#W184	CAT-MUL	487127/22(487149)	0.257437	-0.159485	0.673765	0.225891	LOGISTIC-BINARY	Operative procedures - main OPCS4: W18.4 Decompression of fourage of bone	Health-related outcomes > Hospital inpatient > Summary Operations
41272#G191	CAT-MUL	487003/146(487149)	0.100482	-0.0622046	0.263052	0.225895	LOGISTIC-BINARY	Operative procedures - OPCS4: G19.1 Diagnostic endoscopic examination of oesophagus and biopsy of lesion of oesophagus using rigid oesophagoscope	Health-related outcomes > Hospital inpatient > Summary Operations
41200#U198	CAT-MUL	487098/51(487149)	0.171455	-0.106217	0.448796	0.225916	LOGISTIC-BINARY	Operative procedures - main OPCS4: U19.8 Other specified diagnostic electrocardiography	Health-related outcomes > Hospital inpatient > Summary Operations
41200#J021	CAT-MUL	486997/152(487149)	0.0989143	-0.0612293	0.258966	0.22592	LOGISTIC-BINARY	Operative procedures - main OPCS4: J02.1 Right hemihepatectomy NEC	Health-related outcomes > Hospital inpatient > Summary Operations
41272#E088	CAT-MUL	486840/309(487149)	0.0689469	-0.042681	0.180519	0.225945	LOGISTIC-BINARY	Operative procedures - OPCS4: E08.8 Other specified other operations on internal nose	Health-related outcomes > Hospital inpatient > Summary Operations
20003#1140861702	CAT-MUL	486999/17(487016)	0.29925	-0.185615	0.783019	0.225951	LOGISTIC-BINARY	Treatment/medication code: phenindione	UK Biobank Assessment Centre > Verbal interview > Medications
40006#C20	CAT-MUL	484601/2548(487149)	0.0240157	-0.0148658	0.0628921	0.225992	LOGISTIC-BINARY	Type of cancer: ICD10: C20 Malignant neoplasm of rectum	Health-related outcomes > Cancer register
20003#1140865538	CAT-MUL	486998/18(487016)	-0.290028	-0.760231	0.179428	0.226305	LOGISTIC-BINARY	Treatment/medication code: antepsin 1g tablet	UK Biobank Assessment Centre > Verbal interview > Medications
41200#T686	CAT-MUL	487090/59(487149)	0.15558	-0.0966264	0.407451	0.226351	LOGISTIC-BINARY	Operative procedures - main OPCS4: T68.6 Secondary simple repair of tendon	Health-related outcomes > Hospital inpatient > Summary Operations
22601#91342816	CAT-MUL	116049/23(116072)	-0.250649	-0.657804	0.154398	0.226359	LOGISTIC-BINARY	Job coding: packer, wrapper, foreman	Online follow-up > Work environment > Employment history
22601#34343161	CAT-MUL	115612/460(116072)	-0.0556883	-0.145961	0.0344854	0.226375	LOGISTIC-BINARY	Job coding: photographer and audio-visual equipment operator, cameraman, film technician, sound or light engineer, projectionist	Online follow-up > Work environment > Employment history
41200#U412	CAT-MUL	487096/53(487149)	-0.171886	-0.450516	0.106477	0.226398	LOGISTIC-BINARY	Operative procedures - main OPCS4	Health-related outcomes > Hospital inpatient > Summary Operations
40006#C65	CAT-MUL	487010/139(487149)	0.102925	-0.0638896	0.269639	0.226404	LOGISTIC-BINARY	Type of cancer: ICD10: C65 Malignant neoplasm of renal pelvis	Health-related outcomes > Cancer register
41272#E146	CAT-MUL	487119/30(487149)	-0.22396	-0.587181	0.138686	0.22648	LOGISTIC-BINARY	Operative procedures - OPCS4: E14.6 Trephine of frontal sinus	Health-related outcomes > Hospital inpatient > Summary Operations
41272#E388	CAT-MUL	487111/38(487149)	-0.199392	-0.522754	0.12357	0.226522	LOGISTIC-BINARY	Operative procedures - OPCS4: E38.8 Other specified other operations on larynx	Health-related outcomes > Hospital inpatient > Summary Operations
102760	CAT-SIN	68949	0.11547	-0.0716998	0.30264	0.226526	ORDERED-LOGISTIC	Snackpot intake	Online follow-up > Diet by 24-hour recall > Bread/pasta/rice yesterday
41200#U118	CAT-MUL	487136/13(487149)	0.32631	-0.203395	0.854303	0.226566	LOGISTIC-BINARY	Operative procedures - main OPCS4: U11.8 Other specified diagnostic imaging of vascular system	Health-related outcomes > Hospital inpatient > Summary Operations
41200#C802	CAT-MUL	486960/189(487149)	0.0902043	-0.0560395	0.236405	0.226612	LOGISTIC-BINARY	Operative procedures - main OPCS4: C80.2 Peel of internal limiting membrane	Health-related outcomes > Hospital inpatient > Summary Operations
41256#937	CAT-MUL	487138/11(487149)	-0.373428	-0.981607	0.229983	0.22666	LOGISTIC-BINARY	Operative procedures - main OPCS3: 937 Plastic repair, not elsewhere classified	Health-related outcomes > Hospital inpatient > Summary Operations
20003#1141177762	CAT-MUL	486982/34(487016)	0.208209	-0.129718	0.545368	0.226675	LOGISTIC-BINARY	Treatment/medication code: risperdal 0.5mg tablet	UK Biobank Assessment Centre > Verbal interview > Medications
41245#1180	CAT-MUL	484900/54(484954)	0.165288	-0.102904	0.43321	0.226842	LOGISTIC-BINARY	Main speciality of consultant (recoded): Clinical physiology	Health-related outcomes > Hospital inpatient > Summary Administration
41210#A486	CAT-MUL	487138/11(487149)	0.373479	-0.233071	0.978169	0.226911	LOGISTIC-BINARY	Operative procedures - secondary OPCS4: A48.6 Removal of neurostimulator adjacent to spinal cord	Health-related outcomes > Hospital inpatient > Summary Operations
20003#1141167708	CAT-MUL	486867/149(487016)	0.100756	-0.0627207	0.264154	0.226936	LOGISTIC-BINARY	Treatment/medication code: beclomist 50micrograms nasal spray	UK Biobank Assessment Centre > Verbal interview > Medications
20003#1140883076	CAT-MUL	487003/13(487016)	0.340152	-0.212437	0.891147	0.227041	LOGISTIC-BINARY	Treatment/medication code: micralax micro-enema	UK Biobank Assessment Centre > Verbal interview > Medications
40013#1749	CAT-MUL	486063/1086(487149)	-0.0388051	-0.101769	0.0241532	0.227045	LOGISTIC-BINARY	Type of cancer: ICD9: 1749 Malignant neoplasm of female breast - unspecified site	Health-related outcomes > Cancer register
41272#N132	CAT-MUL	487102/47(487149)	0.168965	-0.105557	0.442779	0.2271	LOGISTIC-BINARY	Operative procedures - OPCS4: N13.2 Fixation of testis	Health-related outcomes > Hospital inpatient > Summary Operations
5157	CONTINUOUS	56698	0.00517394	-0.00322343	0.0135713	0.227193	LINEAR	6mm asymmetry index (left)	UK Biobank Assessment Centre > Physical measures > Eye measures > Autorefraction
41272#J103	CAT-MUL	487137/12(487149)	0.34943	-0.21843	0.915905	0.22726	LOGISTIC-BINARY	Operative procedures - OPCS4: J10.3 Percutaneous transluminal injection of therapeutic substance into liver	Health-related outcomes > Hospital inpatient > Summary Operations
41200#J103	CAT-MUL	487137/12(487149)	0.34943	-0.21843	0.915905	0.22726	LOGISTIC-BINARY	Operative procedures - main OPCS4: J10.3 Percutaneous transluminal injection of therapeutic substance into liver	Health-related outcomes > Hospital inpatient > Summary Operations
41210#C758	CAT-MUL	487117/32(487149)	0.216777	-0.135245	0.568496	0.227265	LOGISTIC-BINARY	Operative procedures - secondary OPCS4: C75.8 Other specified prosthesis of lens	Health-related outcomes > Hospital inpatient > Summary Operations
41210#C031	CAT-MUL	487102/47(487149)	-0.17701	-0.464559	0.110126	0.227266	LOGISTIC-BINARY	Operative procedures - secondary OPCS4: C03.1 Insertion of prosthetic replacement for orbit	Health-related outcomes > Hospital inpatient > Summary Operations
41200#O014	CAT-MUL	487126/23(487149)	0.249882	-0.155937	0.655299	0.227298	LOGISTIC-BINARY	Operative procedures - main OPCS4: O01.4 Percutaneous transluminal coil embolisation of giant aneurysm of artery	Health-related outcomes > Hospital inpatient > Summary Operations
41272#G478	CAT-MUL	486575/574(487149)	0.0505461	-0.0315261	0.132592	0.227321	LOGISTIC-BINARY	Operative procedures - OPCS4: G47.8 Other specified intubation of stomach	Health-related outcomes > Hospital inpatient > Summary Operations
20003#1140911834	CAT-MUL	487000/16(487016)	0.311496	-0.194574	0.816797	0.227351	LOGISTIC-BINARY	Treatment/medication code: durogesic 75micrograms/hour patch	UK Biobank Assessment Centre > Verbal interview > Medications
41210#L859	CAT-MUL	487088/61(487149)	0.1569	-0.0980219	0.411568	0.227445	LOGISTIC-BINARY	Operative procedures - secondary OPCS4: L85.9 Unspecified ligation of varicose vein of leg	Health-related outcomes > Hospital inpatient > Summary Operations
41272#F404	CAT-MUL	487109/40(487149)	0.192888	-0.120704	0.505853	0.227537	LOGISTIC-BINARY	Operative procedures - OPCS4: F40.4 Suture of mouth NEC	Health-related outcomes > Hospital inpatient > Summary Operations
27415	CONTINUOUS	45549	-0.00536659	-0.014084	0.00335082	0.227585	LINEAR	Mean thickness of G-front-inf-Orbital (left hemisphere)	UK Biobank Assessment Centre > Imaging > Brain MRI > T1 structural brain MRI > Freesurfer a2009s
41272#S362	CAT-MUL	485979/1170(487149)	-0.0351786	-0.0923293	0.0219581	0.22759	LOGISTIC-BINARY	Operative procedures - OPCS4: S36.2 Full thickness autograft of skin NEC	Health-related outcomes > Hospital inpatient > Summary Operations
20003#1141153186	CAT-MUL	486958/58(487016)	0.161938	-0.101234	0.424872	0.227595	LOGISTIC-BINARY	Treatment/medication code: tizanidine	UK Biobank Assessment Centre > Verbal interview > Medications
41200#U301	CAT-MUL	486654/495(487149)	0.0553064	-0.0345538	0.145144	0.227638	LOGISTIC-BINARY	Operative procedures - main OPCS4: U30.1 Tilt table testing	Health-related outcomes > Hospital inpatient > Summary Operations
41200#V262	CAT-MUL	487126/23(487149)	0.257018	-0.160883	0.674242	0.227687	LOGISTIC-BINARY	Operative procedures - main OPCS4: V26.2 Revisional extended decompression of lumbar spine NEC	Health-related outcomes > Hospital inpatient > Summary Operations
20003#1140873608	CAT-MUL	486659/357(487016)	0.0650048	-0.0406541	0.170622	0.227789	LOGISTIC-BINARY	Treatment/medication code: erythromycin	UK Biobank Assessment Centre > Verbal interview > Medications
41200#W164	CAT-MUL	486516/633(487149)	0.0493631	-0.0308779	0.129586	0.227862	LOGISTIC-BINARY	Operative procedures - main OPCS4: W16.4 Osteotomy and internal fixation NEC	Health-related outcomes > Hospital inpatient > Summary Operations
41251#7001	CAT-MUL	484159/351(484510)	0.0650005	-0.0406744	0.170641	0.227881	LOGISTIC-BINARY	Sources of admission to hospital (recoded): Nursing, residential care, group home: NHS	Health-related outcomes > Hospital inpatient > Summary Administration
41200#G809	CAT-MUL	487071/78(487149)	0.136987	-0.0857997	0.359555	0.227921	LOGISTIC-BINARY	Operative procedures - main OPCS4: G80.9 Unspecified diagnostic endoscopic examination of ileum	Health-related outcomes > Hospital inpatient > Summary Operations
41272#B271	CAT-MUL	487100/49(487149)	-0.18277	-0.480055	0.114287	0.228003	LOGISTIC-BINARY	Operative procedures - OPCS4: B27.1 Total mastectomy and excision of both pectoral muscles and part of chest wall	Health-related outcomes > Hospital inpatient > Summary Operations
41272#C241	CAT-MUL	487135/14(487149)	-0.343152	-0.901836	0.214281	0.228043	LOGISTIC-BINARY	Operative procedures - OPCS4: C24.1 Excision of lacrimal gland	Health-related outcomes > Hospital inpatient > Summary Operations
41210#Q472	CAT-MUL	487096/53(487149)	0.176071	-0.110436	0.462313	0.228168	LOGISTIC-BINARY	Operative procedures - secondary OPCS4: Q47.2 Open freeing of adhesions of ovary	Health-related outcomes > Hospital inpatient > Summary Operations
41272#E144	CAT-MUL	487091/58(487149)	0.160304	-0.100567	0.420895	0.22819	LOGISTIC-BINARY	Operative procedures - OPCS4: E14.4 Transantral ethmoidectomy	Health-related outcomes > Hospital inpatient > Summary Operations
20003#1140862290	CAT-MUL	486966/50(487016)	0.174575	-0.109575	0.458408	0.228275	LOGISTIC-BINARY	Treatment/medication code: adrenaline product	UK Biobank Assessment Centre > Verbal interview > Medications
41200#V244	CAT-MUL	487137/12(487149)	0.355365	-0.222652	0.933527	0.228345	LOGISTIC-BINARY	Operative procedures - main OPCS4: V24.4 Primary anterior corpectomy of thoracic spine and reconstruction HFQ	Health-related outcomes > Hospital inpatient > Summary Operations
131756	DATE	486795/354(487149)	0.0653744	-0.0410751	0.171782	0.228619	LOGISTIC-BINARY	Date L51 first reported (erythema multiforme)	Health-related outcomes > First occurrences > Skin and subcutaneous tissue disorders
41272#S501	CAT-MUL	487128/21(487149)	-0.274809	-0.722656	0.172188	0.228623	LOGISTIC-BINARY	Operative procedures - OPCS4: S50.1 Insertion of organic inert substance into subcutaneous tissue	Health-related outcomes > Hospital inpatient > Summary Operations
41210#V432	CAT-MUL	487113/36(487149)	0.20178	-0.126933	0.530193	0.228726	LOGISTIC-BINARY	Operative procedures - secondary OPCS4: V43.2 Excision of lesion of thoracic vertebra	Health-related outcomes > Hospital inpatient > Summary Operations
41200#X141	CAT-MUL	487096/53(487149)	-0.169143	-0.444727	0.106195	0.228775	LOGISTIC-BINARY	Operative procedures - main OPCS4: X14.1 Total exenteration of pelvis	Health-related outcomes > Hospital inpatient > Summary Operations
41210#U216	CAT-MUL	486654/495(487149)	0.0555278	-0.0349244	0.145956	0.228831	LOGISTIC-BINARY	Operative procedures - secondary OPCS4: U21.6 Ultrasound scan NEC	Health-related outcomes > Hospital inpatient > Summary Operations
27541	CONTINUOUS	45549	-0.00516847	-0.0135876	0.00325066	0.228887	LINEAR	Volume of S-parieto-occipital (left hemisphere)	UK Biobank Assessment Centre > Imaging > Brain MRI > T1 structural brain MRI > Freesurfer a2009s
41272#J093	CAT-MUL	487128/21(487149)	0.260387	-0.164298	0.684224	0.229047	LOGISTIC-BINARY	Operative procedures - OPCS4: J09.3 Laparoscopic ultrasound examination of liver NEC	Health-related outcomes > Hospital inpatient > Summary Operations
41210#T642	CAT-MUL	486821/328(487149)	0.0687257	-0.0432911	0.180712	0.229082	LOGISTIC-BINARY	Operative procedures - secondary OPCS4: T64.2 Transfer of tendon to tendon NEC	Health-related outcomes > Hospital inpatient > Summary Operations
27745	CONTINUOUS	45549	-0.00518274	-0.0136303	0.00326479	0.229172	LINEAR	Volume of S-circular-insula-ant (right hemisphere)	UK Biobank Assessment Centre > Imaging > Brain MRI > T1 structural brain MRI > Freesurfer a2009s
22601#35623217	CAT-MUL	115923/149(116072)	0.101342	-0.0638915	0.266466	0.229174	LOGISTIC-BINARY	Job coding: personnel or industrial relations officer, recruitment consultant	Online follow-up > Work environment > Employment history
41210#Z101	CAT-MUL	486661/488(487149)	0.0556536	-0.0350701	0.146358	0.229189	LOGISTIC-BINARY	Operative procedures - secondary OPCS4: Z10.1 Femoral nerve	Health-related outcomes > Hospital inpatient > Summary Operations
41272#Z101	CAT-MUL	486661/488(487149)	0.0556536	-0.0350701	0.146358	0.229189	LOGISTIC-BINARY	Operative procedures - OPCS4: Z10.1 Femoral nerve	Health-related outcomes > Hospital inpatient > Summary Operations
41210#P298	CAT-MUL	487052/97(487149)	0.128721	-0.081139	0.338539	0.229239	LOGISTIC-BINARY	Operative procedures - secondary OPCS4: P29.8 Other specified other operations on vagina	Health-related outcomes > Hospital inpatient > Summary Operations
20003#1141169530	CAT-MUL	487000/16(487016)	0.306401	-0.193473	0.805478	0.229261	LOGISTIC-BINARY	Treatment/medication code: brexidol 20mg tablet	UK Biobank Assessment Centre > Verbal interview > Medications
20001#1079	CAT-MUL	487002/14(487016)	0.317777	-0.201356	0.83469	0.229322	LOGISTIC-BINARY	Cancer code, self-reported: oropharynx / oropharyngeal cancer	UK Biobank Assessment Centre > Verbal interview > Medical conditions
41272#Q358	CAT-MUL	487126/23(487149)	0.266234	-0.167971	0.700324	0.229401	LOGISTIC-BINARY	Operative procedures - OPCS4: Q35.8 Other specified endoscopic bilateral occlusion of fallopian tubes	Health-related outcomes > Hospital inpatient > Summary Operations
41210#T645	CAT-MUL	486697/452(487149)	0.0567488	-0.0358139	0.149277	0.229422	LOGISTIC-BINARY	Operative procedures - secondary OPCS4: T64.5 Tenodesis	Health-related outcomes > Hospital inpatient > Summary Operations
41210#W588	CAT-MUL	487114/35(487149)	0.208552	-0.131985	0.548736	0.22978	LOGISTIC-BINARY	Operative procedures - secondary OPCS4: W58.8 Other specified other reconstruction of joint	Health-related outcomes > Hospital inpatient > Summary Operations
41272#W775	CAT-MUL	487090/59(487149)	0.156841	-0.0993024	0.412674	0.229817	LOGISTIC-BINARY	Operative procedures - OPCS4: W77.5 Periarticular osteotomy for stabilisation of joint	Health-related outcomes > Hospital inpatient > Summary Operations
41210#X951	CAT-MUL	487130/19(487149)	-0.280817	-0.739661	0.177463	0.23004	LOGISTIC-BINARY	Operative procedures - secondary OPCS4: X95.1 Immune response drugs Band 1	Health-related outcomes > Hospital inpatient > Summary Operations
41272#V194	CAT-MUL	487071/78(487149)	-0.138788	-0.36558	0.0878083	0.230159	LOGISTIC-BINARY	Operative procedures - OPCS4: V19.4 Biopsy of lesion of mandible	Health-related outcomes > Hospital inpatient > Summary Operations
104280	CAT-SIN	68955	0.0140043	-0.00887081	0.0368794	0.230222	ORDERED-LOGISTIC	Pea intake	Online follow-up > Diet by 24-hour recall > Fruit/vegetables yesterday
41272#X538	CAT-MUL	487136/13(487149)	0.338443	-0.214915	0.890741	0.23026	LOGISTIC-BINARY	Operative procedures - OPCS4: X53.8 Other specified extirpation of unspecified organ	Health-related outcomes > Hospital inpatient > Summary Operations
41272#L238	CAT-MUL	487136/13(487149)	0.32865	-0.208774	0.864905	0.230342	LOGISTIC-BINARY	Operative procedures - OPCS4: L23.8 Other specified plastic repair of aorta	Health-related outcomes > Hospital inpatient > Summary Operations
23071	CAT-SIN	7108/234(7342)	0.0799091	-0.0507587	0.210533	0.230536	LOGISTIC-BINARY	C. trachomatis Definition II seropositivity for Chlamydia trachomatis	Biological samples > Assay results > Blood assays > Infectious Diseases
20003#1141162526	CAT-MUL	486921/95(487016)	0.125683	-0.0798408	0.331067	0.230537	LOGISTIC-BINARY	Treatment/medication code: benadryl allergy relief 8mg capsule	UK Biobank Assessment Centre > Verbal interview > Medications
20003#1140867850	CAT-MUL	486985/31(487016)	-0.217117	-0.572274	0.137617	0.23056	LOGISTIC-BINARY	Treatment/medication code: phenelzine	UK Biobank Assessment Centre > Verbal interview > Medications
41272#Z782	CAT-MUL	487124/25(487149)	0.235683	-0.15007	0.620473	0.230565	LOGISTIC-BINARY	Operative procedures - OPCS4: Z78.2 Head of fibula	Health-related outcomes > Hospital inpatient > Summary Operations
41210#Z782	CAT-MUL	487124/25(487149)	0.235683	-0.15007	0.620473	0.230565	LOGISTIC-BINARY	Operative procedures - secondary OPCS4: Z78.2 Head of fibula	Health-related outcomes > Hospital inpatient > Summary Operations
41210#T628	CAT-MUL	487086/63(487149)	0.154125	-0.0980378	0.406052	0.230726	LOGISTIC-BINARY	Operative procedures - secondary OPCS4: T62.8 Other specified operations on bursa	Health-related outcomes > Hospital inpatient > Summary Operations
41210#J268	CAT-MUL	487108/41(487149)	0.192882	-0.122707	0.508186	0.230749	LOGISTIC-BINARY	Operative procedures - secondary OPCS4: J26.8 Other specified other operations on gall bladder	Health-related outcomes > Hospital inpatient > Summary Operations
41272#F222	CAT-MUL	486929/220(487149)	-0.0807923	-0.212971	0.0513073	0.230776	LOGISTIC-BINARY	Operative procedures - OPCS4: F22.2 Partial glossectomy	Health-related outcomes > Hospital inpatient > Summary Operations
20003#1140882110	CAT-MUL	486973/43(487016)	-0.18472	-0.487028	0.117343	0.230841	LOGISTIC-BINARY	Treatment/medication code: co-beneldopa	UK Biobank Assessment Centre > Verbal interview > Medications
41246#1070	CAT-MUL	466675/259(466934)	-0.0779907	-0.205645	0.0496014	0.230967	LOGISTIC-BINARY	Treatment speciality of consultant (recoded): Allergy	Health-related outcomes > Hospital inpatient > Summary Administration
20003#1140861434	CAT-MUL	487002/14(487016)	0.33101	-0.211152	0.872121	0.231075	LOGISTIC-BINARY	Treatment/medication code: praxilene 100mg capsule	UK Biobank Assessment Centre > Verbal interview > Medications
41200#G074	CAT-MUL	487136/13(487149)	0.337234	-0.215277	0.888656	0.231198	LOGISTIC-BINARY	Operative procedures - main OPCS4: G07.4 Repair of rupture of oesophagus	Health-related outcomes > Hospital inpatient > Summary Operations
41272#H248	CAT-MUL	486976/173(487149)	0.0908796	-0.0579546	0.239629	0.23126	LOGISTIC-BINARY	Operative procedures - OPCS4: H24.8 Other specified other therapeutic endoscopic operations on lower bowel using fibreoptic sigmoidoscope	Health-related outcomes > Hospital inpatient > Summary Operations
20003#1140866092	CAT-MUL	487003/13(487016)	0.333802	-0.213211	0.879722	0.231288	LOGISTIC-BINARY	Treatment/medication code: metolazone	UK Biobank Assessment Centre > Verbal interview > Medications
41210#J448	CAT-MUL	487129/20(487149)	0.272914	-0.174292	0.719408	0.231307	LOGISTIC-BINARY	Operative procedures - secondary OPCS4: J44.8 Other specified diagnostic endoscopic retrograde examination of bile duct	Health-related outcomes > Hospital inpatient > Summary Operations
40011#9220	CAT-MUL	487075/74(487149)	-0.138641	-0.365779	0.0882992	0.231364	LOGISTIC-BINARY	Histology of cancer tumour: Chondrosarcoma, NOS	Health-related outcomes > Cancer register
41272#W087	CAT-MUL	487109/40(487149)	0.192432	-0.123019	0.507425	0.2315	LOGISTIC-BINARY	Operative procedures - OPCS4: W08.7 Excision of accessory ossicle	Health-related outcomes > Hospital inpatient > Summary Operations
20003#1140873966	CAT-MUL	486540/476(487016)	0.0564133	-0.0360201	0.148822	0.231555	LOGISTIC-BINARY	Treatment/medication code: trimethoprim	UK Biobank Assessment Centre > Verbal interview > Medications
41200#S479	CAT-MUL	487131/18(487149)	0.289317	-0.184911	0.763082	0.231569	LOGISTIC-BINARY	Operative procedures - main OPCS4: S47.9 Unspecified opening of skin	Health-related outcomes > Hospital inpatient > Summary Operations
24144	CONTINUOUS	38202	0.00587529	-0.00375169	0.0155023	0.231629	LINEAR	LV circumferential strain AHA 4	Assessment centre > Imaging > Heart MRI > Cardiac and aortic function
41272#Y708	CAT-MUL	486974/175(487149)	0.0918981	-0.0587184	0.242451	0.231643	LOGISTIC-BINARY	Operative procedures - OPCS4: Y70.8 Other specified early operations NOC	Health-related outcomes > Hospital inpatient > Summary Operations
41210#Y708	CAT-MUL	486974/175(487149)	0.0918981	-0.0587184	0.242451	0.231643	LOGISTIC-BINARY	Operative procedures - secondary OPCS4: Y70.8 Other specified early operations NOC	Health-related outcomes > Hospital inpatient > Summary Operations
20003#1141166086	CAT-MUL	486864/152(487016)	0.0964114	-0.0616322	0.254337	0.231663	LOGISTIC-BINARY	Treatment/medication code: rennie duo oral suspension	UK Biobank Assessment Centre > Verbal interview > Medications
26636	CONTINUOUS	45549	-0.00509994	-0.0134574	0.00325747	0.23168	LINEAR	Volume of fimbria (left hemisphere)	UK Biobank Assessment Centre > Imaging > Brain MRI > T1 structural brain MRI > Freesurfer subsegmentation
41272#B084	CAT-MUL	485932/1217(487149)	0.0359009	-0.0229441	0.0947387	0.231749	LOGISTIC-BINARY	Operative procedures - OPCS4: B08.4 Lobectomy of thyroid gland NEC	Health-related outcomes > Hospital inpatient > Summary Operations
41272#Z503	CAT-MUL	479678/7471(487149)	0.013965	-0.00892591	0.036854	0.231789	LOGISTIC-BINARY	Operative procedures - OPCS4: Z50.3 Skin of finger	Health-related outcomes > Hospital inpatient > Summary Operations
41210#Z503	CAT-MUL	479678/7471(487149)	0.013965	-0.00892591	0.036854	0.231789	LOGISTIC-BINARY	Operative procedures - secondary OPCS4: Z50.3 Skin of finger	Health-related outcomes > Hospital inpatient > Summary Operations
41272#J614	CAT-MUL	487092/57(487149)	0.157396	-0.10072	0.41524	0.231794	LOGISTIC-BINARY	Operative procedures - OPCS4: J61.4 Drainage of cyst of pancreas NEC	Health-related outcomes > Hospital inpatient > Summary Operations
41272#J433	CAT-MUL	487133/16(487149)	0.306073	-0.195777	0.807488	0.23182	LOGISTIC-BINARY	Operative procedures - OPCS4: J43.3 Endoscopic retrograde cholangiopancreatography and collection of bile	Health-related outcomes > Hospital inpatient > Summary Operations
41210#Z232	CAT-MUL	487125/24(487149)	0.248879	-0.159249	0.656672	0.23185	LOGISTIC-BINARY	Operative procedures - secondary OPCS4: Z23.2 Frontal sinus	Health-related outcomes > Hospital inpatient > Summary Operations
41272#Z232	CAT-MUL	487125/24(487149)	0.248879	-0.159249	0.656672	0.23185	LOGISTIC-BINARY	Operative procedures - OPCS4: Z23.2 Frontal sinus	Health-related outcomes > Hospital inpatient > Summary Operations
41272#T968	CAT-MUL	486729/420(487149)	0.0591759	-0.0378605	0.156178	0.231907	LOGISTIC-BINARY	Operative procedures - OPCS4: T96.8 Other specified other operations on soft tissue	Health-related outcomes > Hospital inpatient > Summary Operations
41272#N034	CAT-MUL	487075/74(487149)	0.134496	-0.0862085	0.354792	0.231911	LOGISTIC-BINARY	Operative procedures - OPCS4: N03.4 Exploration of scrotum	Health-related outcomes > Hospital inpatient > Summary Operations
27599	CONTINUOUS	45549	-0.00493243	-0.0130227	0.00315781	0.232103	LINEAR	Area of S-circular-insula-sup (right hemisphere)	UK Biobank Assessment Centre > Imaging > Brain MRI > T1 structural brain MRI > Freesurfer a2009s
41200#J471	CAT-MUL	487131/18(487149)	0.277685	-0.178261	0.732602	0.232179	LOGISTIC-BINARY	Operative procedures - main OPCS4: J47.1 Percutaneous insertion of tubal prosthesis into both hepatic ducts	Health-related outcomes > Hospital inpatient > Summary Operations
41272#A418	CAT-MUL	487112/37(487149)	0.194645	-0.124772	0.513824	0.232182	LOGISTIC-BINARY	Operative procedures - OPCS4: A41.8 Other specified drainage of subdural space	Health-related outcomes > Hospital inpatient > Summary Operations
42031-21	CAT-SIN	3475/4691	-999	-999	-999	0.232268	MULTINOMIAL-LOGISTIC	Source of all cause parkinsonism report	Health-related outcomes > Algorithmically-defined outcomes > Parkinson's disease outcomes
130902	DATE	486143/1006(487149)	0.0386963	-0.0248227	0.102204	0.232417	LOGISTIC-BINARY	Date F39 first reported (unspecified mood [affective] disorder)	Health-related outcomes > First occurrences > Mental and behavioural disorders
41272#T728	CAT-MUL	486686/463(487149)	0.0565891	-0.0363078	0.149456	0.232426	LOGISTIC-BINARY	Operative procedures - OPCS4: T72.8 Other specified other operations on sheath of tendon	Health-related outcomes > Hospital inpatient > Summary Operations
41272#H408	CAT-MUL	487129/20(487149)	0.270462	-0.173841	0.713998	0.23243	LOGISTIC-BINARY	Operative procedures - OPCS4: H40.8 Other specified operations on rectum through anal sphincter	Health-related outcomes > Hospital inpatient > Summary Operations
132254	DATE	487087/62(487149)	-0.162523	-0.429336	0.104352	0.232549	LOGISTIC-BINARY	Date O65 first reported (obstructed labour due to maternal pelvic abnormality)	Health-related outcomes > First occurrences > Pregnancy, childbirth and the puerperium
41200#W751	CAT-MUL	487137/12(487149)	-0.34767	-0.91974	0.22203	0.232555	LOGISTIC-BINARY	Operative procedures - main OPCS4: W75.1 Open repair of multiple ligaments NEC	Health-related outcomes > Hospital inpatient > Summary Operations
41272#F138	CAT-MUL	487122/27(487149)	0.232343	-0.149436	0.613502	0.2326	LOGISTIC-BINARY	Operative procedures - OPCS4: F13.8 Other specified restoration of tooth	Health-related outcomes > Hospital inpatient > Summary Operations
41200#H278	CAT-MUL	487136/13(487149)	-0.329713	-0.872455	0.210777	0.232642	LOGISTIC-BINARY	Operative procedures - main OPCS4: H27.8 Other specified other therapeutic endoscopic operations on sigmoid colon using rigid sigmoidoscope	Health-related outcomes > Hospital inpatient > Summary Operations
102260	CAT-SIN	68948	0.0167164	-0.0107728	0.0442055	0.232656	ORDERED-LOGISTIC	Chocolate bar intake	Online follow-up > Diet by 24-hour recall > Soup/snacks/pastries yesterday
41210#T528	CAT-MUL	487123/26(487149)	-0.234005	-0.618715	0.15003	0.232758	LOGISTIC-BINARY	Operative procedures - secondary OPCS4: T52.8 Other specified excision of other fascia	Health-related outcomes > Hospital inpatient > Summary Operations
41210#L393	CAT-MUL	487133/16(487149)	0.293824	-0.189386	0.775751	0.232797	LOGISTIC-BINARY	Operative procedures - secondary OPCS4: L39.3 Percutaneous transluminal embolisation of subclavian artery	Health-related outcomes > Hospital inpatient > Summary Operations
41272#Y489	CAT-MUL	487079/70(487149)	0.143597	-0.0923794	0.379368	0.232798	LOGISTIC-BINARY	Operative procedures - OPCS4: Y48.9 Unspecified approach to spine through back	Health-related outcomes > Hospital inpatient > Summary Operations
41210#Y489	CAT-MUL	487079/70(487149)	0.143597	-0.0923794	0.379368	0.232798	LOGISTIC-BINARY	Operative procedures - secondary OPCS4: Y48.9 Unspecified approach to spine through back	Health-related outcomes > Hospital inpatient > Summary Operations
20470	INTEGER	609	0.093681	-0.0603188	0.247681	0.2328	ORDERED-LOGISTIC	Number of times believed in an un-real conspiracy against self	Online follow-up > Mental health > Unusual and psychotic experiences
41272#V193	CAT-MUL	487136/13(487149)	-0.350184	-0.92627	0.22429	0.232824	LOGISTIC-BINARY	Operative procedures - OPCS4: V19.3 Alveolar bone graft to mandible	Health-related outcomes > Hospital inpatient > Summary Operations
25582	CONTINUOUS	42858	-0.00530629	-0.0140272	0.00341467	0.233041	LINEAR	Weighted-mean L1 in tract inferior fronto-occipital fasciculus (right)	UK Biobank Assessment Centre > Imaging > Brain MRI > Diffusion brain MRI > dMRI weighted means
41246#2586	CAT-MUL	466862/78(466940)	0.137628	-0.0886586	0.363758	0.233083	LOGISTIC-BINARY	Treatment speciality of consultant (recoded)	Health-related outcomes > Hospital inpatient > Summary Administration
130900	DATE	486980/169(487149)	0.0941122	-0.0606164	0.248774	0.233107	LOGISTIC-BINARY	Date F38 first reported (other mood [affective] disorders)	Health-related outcomes > First occurrences > Mental and behavioural disorders
41272#C453	CAT-MUL	487114/35(487149)	-0.209138	-0.553129	0.134446	0.233121	LOGISTIC-BINARY	Operative procedures - OPCS4: C45.3 Cauterisation of lesion of cornea	Health-related outcomes > Hospital inpatient > Summary Operations
41272#G733	CAT-MUL	487118/31(487149)	-0.213897	-0.565757	0.137493	0.233135	LOGISTIC-BINARY	Operative procedures - OPCS4: G73.3 Resection of ileostomy	Health-related outcomes > Hospital inpatient > Summary Operations
41210#Y602	CAT-MUL	487104/45(487149)	0.183103	-0.118073	0.483961	0.23318	LOGISTIC-BINARY	Operative procedures - secondary OPCS4: Y60.2 Harvest of fascia from fascia lata NEC	Health-related outcomes > Hospital inpatient > Summary Operations
41272#Y602	CAT-MUL	487104/45(487149)	0.183103	-0.118073	0.483961	0.23318	LOGISTIC-BINARY	Operative procedures - OPCS4: Y60.2 Harvest of fascia from fascia lata NEC	Health-related outcomes > Hospital inpatient > Summary Operations
41210#E659	CAT-MUL	486909/240(487149)	0.0774085	-0.0498894	0.204643	0.233209	LOGISTIC-BINARY	Operative procedures - secondary OPCS4: E65.9 Unspecified	Health-related outcomes > Hospital inpatient > Summary Operations
27763	CONTINUOUS	45549	-0.00508941	-0.013457	0.00327815	0.233212	LINEAR	Volume of S-parieto-occipital (right hemisphere)	UK Biobank Assessment Centre > Imaging > Brain MRI > T1 structural brain MRI > Freesurfer a2009s
41272#X393	CAT-MUL	487130/19(487149)	-0.276778	-0.73187	0.17822	0.233224	LOGISTIC-BINARY	Operative procedures - OPCS4: X39.3 Intranasal administration of therapeutic substance	Health-related outcomes > Hospital inpatient > Summary Operations
41210#B391	CAT-MUL	487092/57(487149)	0.16703	-0.10781	0.441751	0.233489	LOGISTIC-BINARY	Operative procedures - secondary OPCS4: B39.1 Reconstruction of breast using free transverse rectus abdominis myocutaneous flap	Health-related outcomes > Hospital inpatient > Summary Operations
41200#G439	CAT-MUL	486918/231(487149)	0.079596	-0.0514174	0.210561	0.233661	LOGISTIC-BINARY	Operative procedures - main OPCS4: G43.9 Unspecified fibreoptic endoscopic extirpation of lesion of upper gastrointestinal tract	Health-related outcomes > Hospital inpatient > Summary Operations
20003#1140928916	CAT-MUL	486451/565(487016)	-0.0506733	-0.134087	0.032705	0.233684	LOGISTIC-BINARY	Treatment/medication code: olanzapine	UK Biobank Assessment Centre > Verbal interview > Medications
40006#C792	CAT-MUL	487138/11(487149)	-0.36682	-0.971549	0.236228	0.233735	LOGISTIC-BINARY	Type of cancer: ICD10: C79.2 Secondary malignant neoplasm of skin	Health-related outcomes > Cancer register
130848	DATE	485449/1700(487149)	0.0292936	-0.0189265	0.0775066	0.233742	LOGISTIC-BINARY	Date F06 first reported (other mental disorders due to brain damage and dysfunction and to physical disease)	Health-related outcomes > First occurrences > Mental and behavioural disorders
20003#1140879902	CAT-MUL	486983/33(487016)	0.204107	-0.132207	0.53968	0.233762	LOGISTIC-BINARY	Treatment/medication code: coal tar product	UK Biobank Assessment Centre > Verbal interview > Medications
41200#W264	CAT-MUL	486994/155(487149)	0.0985321	-0.0636871	0.260699	0.233778	LOGISTIC-BINARY	Operative procedures - main OPCS4: W26.4 Remanipulation of fracture of bone NEC	Health-related outcomes > Hospital inpatient > Summary Operations
41200#X676	CAT-MUL	487101/48(487149)	-0.172541	-0.456871	0.111364	0.233911	LOGISTIC-BINARY	Operative procedures - main OPCS4: X67.6 Preparation for superficial radiotherapy with simple calculation	Health-related outcomes > Hospital inpatient > Summary Operations
20003#1140881474	CAT-MUL	486812/204(487016)	-0.0862424	-0.228276	0.0557367	0.233913	LOGISTIC-BINARY	Treatment/medication code: normacol granules	UK Biobank Assessment Centre > Verbal interview > Medications
41272#N191	CAT-MUL	487037/112(487149)	-0.108636	-0.287622	0.0701384	0.233929	LOGISTIC-BINARY	Operative procedures - OPCS4: N19.1 Ligation of varicocele	Health-related outcomes > Hospital inpatient > Summary Operations
41210#R158	CAT-MUL	487094/55(487149)	-0.16805	-0.44476	0.108793	0.234031	LOGISTIC-BINARY	Operative procedures - secondary OPCS4: R15.8 Other specified other induction of labour	Health-related outcomes > Hospital inpatient > Summary Operations
22601#35633233	CAT-MUL	116024/48(116072)	-0.175656	-0.465296	0.113424	0.234117	LOGISTIC-BINARY	Job coding: vocational or industrial trainer/instructor	Online follow-up > Work environment > Employment history
41210#T873	CAT-MUL	478414/8735(487149)	0.013623	-0.00881926	0.0360647	0.234139	LOGISTIC-BINARY	Operative procedures - secondary OPCS4: T87.3 Excision or biopsy of axillary lymph node	Health-related outcomes > Hospital inpatient > Summary Operations
41200#F454	CAT-MUL	487120/29(487149)	-0.226588	-0.600298	0.146414	0.234214	LOGISTIC-BINARY	Operative procedures - main OPCS4: F45.4 Excision of lesion of salivary gland NEC	Health-related outcomes > Hospital inpatient > Summary Operations
41210#Q542	CAT-MUL	487123/26(487149)	-0.247223	-0.654836	0.160058	0.234247	LOGISTIC-BINARY	Operative procedures - secondary OPCS4: Q54.2 Plication of round ligament of uterus	Health-related outcomes > Hospital inpatient > Summary Operations
41200#V298	CAT-MUL	487129/20(487149)	0.269771	-0.175329	0.713849	0.234328	LOGISTIC-BINARY	Operative procedures - main OPCS4: V29.8 Other specified primary excision of cervical intervertebral disc	Health-related outcomes > Hospital inpatient > Summary Operations
41272#J473	CAT-MUL	487123/26(487149)	-0.232735	-0.616553	0.150643	0.234351	LOGISTIC-BINARY	Operative procedures - OPCS4: J47.3 Percutaneous insertion of tubal prosthesis into left hepatic duct NEC	Health-related outcomes > Hospital inpatient > Summary Operations
41210#S083	CAT-MUL	486798/351(487149)	-0.0638274	-0.169063	0.0413686	0.234446	LOGISTIC-BINARY	Operative procedures - secondary OPCS4: S08.3 Curettage of lesion of skin of head or neck NEC	Health-related outcomes > Hospital inpatient > Summary Operations
41272#Q541	CAT-MUL	487085/64(487149)	-0.157585	-0.417488	0.102107	0.23447	LOGISTIC-BINARY	Operative procedures - OPCS4: Q54.1 Suspension of uterus NEC	Health-related outcomes > Hospital inpatient > Summary Operations
41200#S621	CAT-MUL	487137/12(487149)	0.350545	-0.228005	0.927714	0.234513	LOGISTIC-BINARY	Operative procedures - main OPCS4: S62.1 Liposuction of subcutaneous tissue of head or neck	Health-related outcomes > Hospital inpatient > Summary Operations
41210#P295	CAT-MUL	487131/18(487149)	-0.295657	-0.783616	0.191523	0.234552	LOGISTIC-BINARY	Operative procedures - secondary OPCS4: P29.5 Dilation of vagina	Health-related outcomes > Hospital inpatient > Summary Operations
40011#9670	CAT-MUL	486993/156(487149)	0.0952379	-0.0618599	0.252253	0.234634	LOGISTIC-BINARY	Histology of cancer tumour: Malignant lymphoma, small B lymphocytic, NOS	Health-related outcomes > Cancer register
41210#Q528	CAT-MUL	487136/13(487149)	-0.355413	-0.942526	0.23038	0.234729	LOGISTIC-BINARY	Operative procedures - secondary OPCS4: Q52.8 Other specified operations on broad ligament of uterus	Health-related outcomes > Hospital inpatient > Summary Operations
102500	CAT-SIN	68955	0.0300189	-0.0195287	0.0795665	0.234889	ORDERED-LOGISTIC	Other savoury snack intake	Online follow-up > Diet by 24-hour recall > Soup/snacks/pastries yesterday
41200#J184	CAT-MUL	487114/35(487149)	0.204068	-0.132946	0.540673	0.234989	LOGISTIC-BINARY	Operative procedures - main OPCS4: J18.4 Partial cholecystectomy and exploration of common bile duct	Health-related outcomes > Hospital inpatient > Summary Operations
22601#82212533	CAT-MUL	116059/13(116072)	0.310154	-0.205137	0.818219	0.235055	LOGISTIC-BINARY	Job coding: crane operator	Online follow-up > Work environment > Employment history
20003#1141153490	CAT-MUL	486923/93(487016)	0.12737	-0.082977	0.337527	0.235096	LOGISTIC-BINARY	Treatment/medication code: amisulpride	UK Biobank Assessment Centre > Verbal interview > Medications
41272#Z714	CAT-MUL	487005/144(487149)	-0.101095	-0.268061	0.065775	0.235195	LOGISTIC-BINARY	Operative procedures - OPCS4: Z71.4 Head of ulna	Health-related outcomes > Hospital inpatient > Summary Operations
41210#Z714	CAT-MUL	487005/144(487149)	-0.101095	-0.268061	0.065775	0.235195	LOGISTIC-BINARY	Operative procedures - secondary OPCS4: Z71.4 Head of ulna	Health-related outcomes > Hospital inpatient > Summary Operations
41272#L278	CAT-MUL	487128/21(487149)	0.254152	-0.165596	0.673817	0.235289	LOGISTIC-BINARY	Operative procedures - OPCS4: L27.8 Other specified transluminal insertion of stent graft for aneurysmal segment of aorta	Health-related outcomes > Hospital inpatient > Summary Operations
130024	DATE	487127/22(487149)	0.263535	-0.171871	0.698509	0.235304	LOGISTIC-BINARY	Date A17 first reported (tuberculosis of nervous system)	Health-related outcomes > First occurrences > Certain infectious and parasitic diseases
41272#T838	CAT-MUL	486858/291(487149)	0.0707297	-0.0461126	0.187515	0.235329	LOGISTIC-BINARY	Operative procedures - OPCS4: T83.8 Other specified other operations on muscle	Health-related outcomes > Hospital inpatient > Summary Operations
40011#8521	CAT-MUL	487125/24(487149)	0.256632	-0.167574	0.680473	0.235519	LOGISTIC-BINARY	Histology of cancer tumour: Infiltrating ductular carcinoma	Health-related outcomes > Cancer register
130106	DATE	485342/1807(487149)	0.0282439	-0.0184294	0.0749083	0.235555	LOGISTIC-BINARY	Date A63 first reported (other predominantly sexually transmitted diseases, not elsewhere classified)	Health-related outcomes > First occurrences > Certain infectious and parasitic diseases
26874	CONTINUOUS	45549	0.00524242	-0.00342097	0.0139058	0.235608	LINEAR	Mean thickness of parsorbitalis (right hemisphere)	UK Biobank Assessment Centre > Imaging > Brain MRI > T1 structural brain MRI > Freesurfer desikan white
23034	INTEGER	9349	0.0123184	-0.00803975	0.0326765	0.235614	LINEAR	momp A antigen for Chlamydia trachomatis	Biological samples > Assay results > Blood assays > Infectious Diseases > Infectious Disease Antigens
131744	DATE	487022/127(487149)	0.106396	-0.0695743	0.282257	0.235856	LOGISTIC-BINARY	Date L41 first reported (parapsoriasis)	Health-related outcomes > First occurrences > Skin and subcutaneous tissue disorders
41272#E879	CAT-MUL	487100/49(487149)	0.172207	-0.112896	0.456915	0.236127	LOGISTIC-BINARY	Operative procedures - OPCS4: E87.9 Unspecified oxygen therapy support	Health-related outcomes > Hospital inpatient > Summary Operations
41210#C082	CAT-MUL	487128/21(487149)	-0.259802	-0.68983	0.16977	0.236129	LOGISTIC-BINARY	Operative procedures - secondary OPCS4: C08.2 Open reduction of fracture of orbit	Health-related outcomes > Hospital inpatient > Summary Operations
41272#G157	CAT-MUL	487045/104(487149)	0.114587	-0.075157	0.304206	0.236406	LOGISTIC-BINARY	Operative procedures - OPCS4: G15.7 Fibreoptic endoscopic insertion of expanding covered metal stent into oesophagus	Health-related outcomes > Hospital inpatient > Summary Operations
41272#T643	CAT-MUL	487139/10(487149)	0.382126	-0.250895	1.01454	0.236446	LOGISTIC-BINARY	Operative procedures - OPCS4: T64.3 Multiple insertion of tendons into bone	Health-related outcomes > Hospital inpatient > Summary Operations
27720	CONTINUOUS	45549	0.00524537	-0.00343867	0.0139294	0.23646	LINEAR	Volume of G-oc-temp-med-Lingual (right hemisphere)	UK Biobank Assessment Centre > Imaging > Brain MRI > T1 structural brain MRI > Freesurfer a2009s
41272#Q411	CAT-MUL	487112/37(487149)	0.207763	-0.136277	0.551726	0.236483	LOGISTIC-BINARY	Operative procedures - OPCS4: Q41.1 Salpingography	Health-related outcomes > Hospital inpatient > Summary Operations
41200#W409	CAT-MUL	487119/30(487149)	0.217411	-0.14271	0.577227	0.236512	LOGISTIC-BINARY	Operative procedures - main OPCS4: W40.9 Unspecified total prosthetic replacement of knee joint using cement	Health-related outcomes > Hospital inpatient > Summary Operations
41272#W409	CAT-MUL	487119/30(487149)	0.217411	-0.14271	0.577227	0.236512	LOGISTIC-BINARY	Operative procedures - OPCS4: W40.9 Unspecified total prosthetic replacement of knee joint using cement	Health-related outcomes > Hospital inpatient > Summary Operations
22601#32323410	CAT-MUL	115930/142(116072)	-0.103141	-0.273973	0.0676003	0.236544	LOGISTIC-BINARY	Job coding: school/student counsellor, school attendance officer	Online follow-up > Work environment > Employment history
20003#1140880460	CAT-MUL	486985/31(487016)	0.212247	-0.139506	0.563463	0.236614	LOGISTIC-BINARY	Treatment/medication code: tioconazole	UK Biobank Assessment Centre > Verbal interview > Medications
41272#K165	CAT-MUL	487004/145(487149)	-0.0980614	-0.260531	0.0642786	0.236634	LOGISTIC-BINARY	Operative procedures - OPCS4: K16.5 Percutaneous transluminal closure of patent oval foramen with prosthesis	Health-related outcomes > Hospital inpatient > Summary Operations
41210#X399	CAT-MUL	487125/24(487149)	0.246182	-0.16175	0.653835	0.23666	LOGISTIC-BINARY	Operative procedures - secondary OPCS4: X39.9 Unspecified other route of administration of therapeutic substance	Health-related outcomes > Hospital inpatient > Summary Operations
41272#X655	CAT-MUL	486830/319(487149)	0.0685934	-0.0450503	0.182201	0.236718	LOGISTIC-BINARY	Operative procedures - OPCS4: X65.5 Oral delivery of radiotherapy for thyroid ablation	Health-related outcomes > Hospital inpatient > Summary Operations
41200#W691	CAT-MUL	487101/48(487149)	0.17455	-0.114737	0.463607	0.236775	LOGISTIC-BINARY	Operative procedures - main OPCS4: W69.1 Total synovectomy	Health-related outcomes > Hospital inpatient > Summary Operations
41272#Y551	CAT-MUL	487130/19(487149)	0.272359	-0.179477	0.722838	0.236776	LOGISTIC-BINARY	Operative procedures - OPCS4: Y55.1 Harvest of random pattern flap of skin from hand	Health-related outcomes > Hospital inpatient > Summary Operations
41210#Y551	CAT-MUL	487130/19(487149)	0.272359	-0.179477	0.722838	0.236776	LOGISTIC-BINARY	Operative procedures - secondary OPCS4: Y55.1 Harvest of random pattern flap of skin from hand	Health-related outcomes > Hospital inpatient > Summary Operations
2926	INTEGER	106641	0.00673178	-0.00442089	0.0178844	0.236783	ORDERED-LOGISTIC	Number of unsuccessful stop-smoking attempts	UK Biobank Assessment Centre > Touchscreen > Lifestyle and environment > Smoking
41272#J184	CAT-MUL	487113/36(487149)	0.200103	-0.131642	0.531449	0.236814	LOGISTIC-BINARY	Operative procedures - OPCS4: J18.4 Partial cholecystectomy and exploration of common bile duct	Health-related outcomes > Hospital inpatient > Summary Operations
41272#S662	CAT-MUL	486126/1023(487149)	0.0366712	-0.0240946	0.0974201	0.236814	LOGISTIC-BINARY	Operative procedures - OPCS4: S66.2 Repair of nail bed	Health-related outcomes > Hospital inpatient > Summary Operations
22601#41313256	CAT-MUL	115471/601(116072)	-0.0501031	-0.133132	0.0329043	0.236832	LOGISTIC-BINARY	Job coding: filing clerk, records assistant/clerk	Online follow-up > Work environment > Employment history
41210#B314	CAT-MUL	487131/18(487149)	-0.303506	-0.807112	0.198908	0.236836	LOGISTIC-BINARY	Operative procedures - secondary OPCS4: B31.4 Revision of mammoplasty	Health-related outcomes > Hospital inpatient > Summary Operations
20003#1140863268	CAT-MUL	486934/82(487016)	0.132059	-0.0868626	0.35077	0.236865	LOGISTIC-BINARY	Treatment/medication code: clobazam	UK Biobank Assessment Centre > Verbal interview > Medications
41210#U542	CAT-MUL	487137/12(487149)	0.340494	-0.225277	0.902667	0.23688	LOGISTIC-BINARY	Operative procedures - secondary OPCS4: U54.2 Delivery of rehabilitation for respiratory disorders	Health-related outcomes > Hospital inpatient > Summary Operations
41272#U277	CAT-MUL	487139/10(487149)	-0.381119	-1.01464	0.249322	0.237059	LOGISTIC-BINARY	Operative procedures - OPCS4: U27.7 Photopatch testing of skin	Health-related outcomes > Hospital inpatient > Summary Operations
26987	CONTINUOUS	45549	0.00511443	-0.00336398	0.0135928	0.237077	LINEAR	Area of frontalpole (right hemisphere)	UK Biobank Assessment Centre > Imaging > Brain MRI > T1 structural brain MRI > Freesurfer desikan pial
41200#H448	CAT-MUL	487065/84(487149)	0.130637	-0.0860213	0.347113	0.2371	LOGISTIC-BINARY	Operative procedures - main OPCS4: H44.8 Other specified manipulation of rectum	Health-related outcomes > Hospital inpatient > Summary Operations
22601#62913119	CAT-MUL	116034/38(116072)	0.182397	-0.120756	0.48397	0.237115	LOGISTIC-BINARY	Job coding: undertaker, mortuary assistant, bearer, embalmer, crematorium worker	Online follow-up > Work environment > Employment history
41272#Z929	CAT-MUL	487127/22(487149)	0.25721	-0.169579	0.683462	0.237245	LOGISTIC-BINARY	Operative procedures - OPCS4: Z92.9 Region of body NEC	Health-related outcomes > Hospital inpatient > Summary Operations
41210#Z929	CAT-MUL	487127/22(487149)	0.25721	-0.169579	0.683462	0.237245	LOGISTIC-BINARY	Operative procedures - secondary OPCS4: Z92.9 Region of body NEC	Health-related outcomes > Hospital inpatient > Summary Operations
41256#485	CAT-MUL	487065/84(487149)	-0.129786	-0.345272	0.0854033	0.237456	LOGISTIC-BINARY	Operative procedures - main OPCS3: 485 Dilatation of anal sphincter	Health-related outcomes > Hospital inpatient > Summary Operations
20003#1141182674	CAT-MUL	486978/38(487016)	0.191678	-0.126397	0.509605	0.23746	LOGISTIC-BINARY	Treatment/medication code: fenactol 25mg e/c tablet	UK Biobank Assessment Centre > Verbal interview > Medications
41200#G702	CAT-MUL	487126/23(487149)	0.254302	-0.167944	0.675913	0.237515	LOGISTIC-BINARY	Operative procedures - main OPCS4: G70.2 Excision of lesion of ileum NEC	Health-related outcomes > Hospital inpatient > Summary Operations
20003#1140869978	CAT-MUL	486994/22(487016)	-0.258659	-0.688435	0.170149	0.237583	LOGISTIC-BINARY	Treatment/medication code: hydroxyurea	UK Biobank Assessment Centre > Verbal interview > Medications
25834	CONTINUOUS	45106	-0.00488179	-0.0129836	0.00321999	0.2376	LINEAR	Volume of grey matter in Subcallosal Cortex (left)	UK Biobank Assessment Centre > Imaging > Brain MRI > T1 structural brain MRI > Regional grey matter volumes (FAST)
20003#1140888628	CAT-MUL	486989/27(487016)	-0.234288	-0.623419	0.154411	0.237678	LOGISTIC-BINARY	Treatment/medication code: hydrocortistab 1% cream	UK Biobank Assessment Centre > Verbal interview > Medications
27320	CONTINUOUS	45549	-0.00476133	-0.0126663	0.00314369	0.237787	LINEAR	Volume of precuneus (right hemisphere)	UK Biobank Assessment Centre > Imaging > Brain MRI > T1 structural brain MRI > Freesurfer DKT
26554	CONTINUOUS	45549	0.00462904	-0.00305695	0.012315	0.237824	LINEAR	Volume of Lateral-Ventricle (left hemisphere)	UK Biobank Assessment Centre > Imaging > Brain MRI > T1 structural brain MRI > Freesurfer ASEG
41200#W157	CAT-MUL	486617/532(487149)	0.0534145	-0.0352847	0.142098	0.237837	LOGISTIC-BINARY	Operative procedures - main OPCS4: W15.7 Osteotomy of bone of foot and fixation HFQ	Health-related outcomes > Hospital inpatient > Summary Operations
40006#C838	CAT-MUL	486902/247(487149)	-0.0747857	-0.198992	0.0493596	0.237837	LOGISTIC-BINARY	Type of cancer: ICD10: C83.8 Other types of diffuse non-Hodgkin's lymphoma	Health-related outcomes > Cancer register
41272#Z836	CAT-MUL	486940/209(487149)	0.0830149	-0.0548887	0.22085	0.23794	LOGISTIC-BINARY	Operative procedures - OPCS4: Z83.6 Interphalangeal joint of finger NEC	Health-related outcomes > Hospital inpatient > Summary Operations
41210#Z836	CAT-MUL	486940/209(487149)	0.0830149	-0.0548887	0.22085	0.23794	LOGISTIC-BINARY	Operative procedures - secondary OPCS4: Z83.6 Interphalangeal joint of finger NEC	Health-related outcomes > Hospital inpatient > Summary Operations
41200#W588	CAT-MUL	487093/56(487149)	0.156294	-0.103441	0.415689	0.237948	LOGISTIC-BINARY	Operative procedures - main OPCS4: W58.8 Other specified other reconstruction of joint	Health-related outcomes > Hospital inpatient > Summary Operations
41272#C892	CAT-MUL	486965/184(487149)	0.0894761	-0.0591665	0.23804	0.237949	LOGISTIC-BINARY	Operative procedures - OPCS4: C89.2 Injection of steroid into posterior segment of eye	Health-related outcomes > Hospital inpatient > Summary Operations
41210#P203	CAT-MUL	487098/51(487149)	-0.174711	-0.465067	0.115304	0.237958	LOGISTIC-BINARY	Operative procedures - secondary OPCS4: P20.3 Cauterisation of lesion of vagina	Health-related outcomes > Hospital inpatient > Summary Operations
40011#9350	CAT-MUL	487115/34(487149)	0.199261	-0.131976	0.529892	0.237986	LOGISTIC-BINARY	Histology of cancer tumour: Craniopharyngioma	Health-related outcomes > Cancer register
20001#1015	CAT-MUL	486930/86(487016)	0.128475	-0.0850109	0.341772	0.237992	LOGISTIC-BINARY	Cancer code, self-reported: parotid gland cancer	UK Biobank Assessment Centre > Verbal interview > Medical conditions
41210#G183	CAT-MUL	487138/11(487149)	0.350909	-0.232272	0.933291	0.238019	LOGISTIC-BINARY	Operative procedures - secondary OPCS4: G18.3 Endoscopic dilation of oesophagus using rigid oesophagoscope NEC	Health-related outcomes > Hospital inpatient > Summary Operations
41272#J482	CAT-MUL	487071/78(487149)	0.135875	-0.0898827	0.361515	0.238024	LOGISTIC-BINARY	Operative procedures - OPCS4: J48.2 Removal of percutaneously inserted tubal prosthesis from bile duct	Health-related outcomes > Hospital inpatient > Summary Operations
41210#Y205	CAT-MUL	487013/136(487149)	0.102093	-0.0675695	0.271657	0.238095	LOGISTIC-BINARY	Operative procedures - secondary OPCS4: Y20.5 Percutaneous biopsy NOC	Health-related outcomes > Hospital inpatient > Summary Operations
41272#Y205	CAT-MUL	487013/136(487149)	0.102093	-0.0675695	0.271657	0.238095	LOGISTIC-BINARY	Operative procedures - OPCS4: Y20.5 Percutaneous biopsy NOC	Health-related outcomes > Hospital inpatient > Summary Operations
131816	DATE	487127/22(487149)	0.255129	-0.168995	0.678651	0.238107	LOGISTIC-BINARY	Date L87 first reported (transepidermal elimination disorders)	Health-related outcomes > First occurrences > Skin and subcutaneous tissue disorders
41210#C104	CAT-MUL	487105/44(487149)	-0.178525	-0.47532	0.117908	0.238117	LOGISTIC-BINARY	Operative procedures - secondary OPCS4: C10.4 Suture of eyebrow	Health-related outcomes > Hospital inpatient > Summary Operations
41200#T162	CAT-MUL	487121/28(487149)	0.22132	-0.146667	0.58872	0.238156	LOGISTIC-BINARY	Operative procedures - main OPCS4: T16.2 Plication of diaphragm	Health-related outcomes > Hospital inpatient > Summary Operations
41272#L944	CAT-MUL	487132/17(487149)	0.293192	-0.194587	0.779822	0.23825	LOGISTIC-BINARY	Operative procedures - OPCS4: L94.4 Percutaneous transluminal replacement of subcutaneous port	Health-related outcomes > Hospital inpatient > Summary Operations
41200#W453	CAT-MUL	487120/29(487149)	-0.220701	-0.587882	0.145763	0.238265	LOGISTIC-BINARY	Operative procedures - main OPCS4: W45.3 Revision of total prosthetic replacement of joint NEC	Health-related outcomes > Hospital inpatient > Summary Operations
41210#Z972	CAT-MUL	486969/180(487149)	0.0878186	-0.0582213	0.233762	0.238391	LOGISTIC-BINARY	Operative procedures - secondary OPCS4: Z97.2 Posterior tibial artery	Health-related outcomes > Hospital inpatient > Summary Operations
41210#S171	CAT-MUL	487121/28(487149)	0.223311	-0.148401	0.594213	0.238508	LOGISTIC-BINARY	Operative procedures - secondary OPCS4: S17.1 Distant myocutaneous subcutaneous pedicle flap to head or neck	Health-related outcomes > Hospital inpatient > Summary Operations
41200#L332	CAT-MUL	486909/240(487149)	0.0782305	-0.0518875	0.208293	0.23854	LOGISTIC-BINARY	Operative procedures - main OPCS4: L33.2 Clipping of aneurysm of cerebral artery	Health-related outcomes > Hospital inpatient > Summary Operations
41272#Z405	CAT-MUL	487114/35(487149)	0.202148	-0.134118	0.538139	0.238554	LOGISTIC-BINARY	Operative procedures - OPCS4: Z40.5 Aortic body	Health-related outcomes > Hospital inpatient > Summary Operations
41210#Z405	CAT-MUL	487114/35(487149)	0.202148	-0.134118	0.538139	0.238554	LOGISTIC-BINARY	Operative procedures - secondary OPCS4: Z40.5 Aortic body	Health-related outcomes > Hospital inpatient > Summary Operations
26522	CONTINUOUS	45549	0.00454582	-0.00301566	0.0121073	0.238673	LINEAR	Volume of VentricleChoroid (whole brain)	UK Biobank Assessment Centre > Imaging > Brain MRI > T1 structural brain MRI > Freesurfer ASEG
41200#M091	CAT-MUL	487052/97(487149)	0.118072	-0.0784479	0.314393	0.238732	LOGISTIC-BINARY	Operative procedures - main OPCS4: M09.1 Endoscopic ultrasound fragmentation of calculus of kidney	Health-related outcomes > Hospital inpatient > Summary Operations
41272#G449	CAT-MUL	487118/31(487149)	0.211663	-0.14063	0.563636	0.238741	LOGISTIC-BINARY	Operative procedures - OPCS4: G44.9 Unspecified other therapeutic fibreoptic endoscopic operations on upper gastrointestinal tract	Health-related outcomes > Hospital inpatient > Summary Operations
20003#1140877894	CAT-MUL	486999/17(487016)	0.287514	-0.191239	0.765428	0.238814	LOGISTIC-BINARY	Treatment/medication code: oruvail gel	UK Biobank Assessment Centre > Verbal interview > Medications
41272#B358	CAT-MUL	487048/101(487149)	0.123457	-0.0820176	0.328855	0.23885	LOGISTIC-BINARY	Operative procedures - OPCS4: B35.8 Other specified operations on nipple	Health-related outcomes > Hospital inpatient > Summary Operations
41210#K585	CAT-MUL	487137/12(487149)	-0.340279	-0.907435	0.225122	0.238874	LOGISTIC-BINARY	Operative procedures - secondary OPCS4: K58.5 Transluminal intracardiac echocardiography	Health-related outcomes > Hospital inpatient > Summary Operations
41251#6006	CAT-MUL	484458/43(484501)	0.181033	-0.120489	0.482202	0.238996	LOGISTIC-BINARY	Sources of admission to hospital (recoded): Transfer within NHS provider: GP	Health-related outcomes > Hospital inpatient > Summary Administration
41200#Q555	CAT-MUL	486702/447(487149)	0.0597481	-0.0397179	0.1592	0.239025	LOGISTIC-BINARY	Operative procedures - main OPCS4: Q55.5 Transvaginal ultrasound examination of female genital tract	Health-related outcomes > Hospital inpatient > Summary Operations
41272#C129	CAT-MUL	487112/37(487149)	0.196156	-0.13052	0.522542	0.239054	LOGISTIC-BINARY	Operative procedures - OPCS4: C12.9 Unspecified extirpation of lesion of eyelid	Health-related outcomes > Hospital inpatient > Summary Operations
41200#J123	CAT-MUL	487102/47(487149)	-0.172069	-0.45874	0.11419	0.239078	LOGISTIC-BINARY	Operative procedures - main OPCS4: J12.3 Selective internal radiotherapy with microspheres to lesion of liver	Health-related outcomes > Hospital inpatient > Summary Operations
26656	CONTINUOUS	45549	-0.00490512	-0.0130723	0.00326207	0.239136	LINEAR	Volume of CA4-head (right hemisphere)	UK Biobank Assessment Centre > Imaging > Brain MRI > T1 structural brain MRI > Freesurfer subsegmentation
41200#W021	CAT-MUL	487110/39(487149)	0.189219	-0.126097	0.503992	0.239156	LOGISTIC-BINARY	Operative procedures - main OPCS4: W02.1 Proximal row carpectomy	Health-related outcomes > Hospital inpatient > Summary Operations
41210#U107	CAT-MUL	487132/17(487149)	0.287684	-0.191793	0.766523	0.239292	LOGISTIC-BINARY	Operative procedures - secondary OPCS4: U10.7 Cardiac multiple gated acquisition scan	Health-related outcomes > Hospital inpatient > Summary Operations
41210#F121	CAT-MUL	486974/175(487149)	0.0904236	-0.0602438	0.241002	0.239342	LOGISTIC-BINARY	Operative procedures - secondary OPCS4: F12.1 Apicectomy of tooth	Health-related outcomes > Hospital inpatient > Summary Operations
41258#1781	CAT-MUL	487139/10(487149)	-0.380342	-1.0175	0.251093	0.239354	LOGISTIC-BINARY	Operative procedures - secondary OPCS3: 178.1 Intra-ocular aphakia implant : insertion	Health-related outcomes > Hospital inpatient > Summary Operations
41200#W924	CAT-MUL	486995/154(487149)	0.0962288	-0.064177	0.256536	0.239517	LOGISTIC-BINARY	Operative procedures - main OPCS4: W92.4 Examination of joint under anaesthetic	Health-related outcomes > Hospital inpatient > Summary Operations
41272#K252	CAT-MUL	486924/225(487149)	0.0791708	-0.0527842	0.211074	0.239522	LOGISTIC-BINARY	Operative procedures - OPCS4: K25.2 Xenograft replacement of mitral valve	Health-related outcomes > Hospital inpatient > Summary Operations
41272#T095	CAT-MUL	487128/21(487149)	0.263753	-0.176264	0.703005	0.23968	LOGISTIC-BINARY	Operative procedures - OPCS4: T09.5 Open pleurodesis NEC	Health-related outcomes > Hospital inpatient > Summary Operations
41272#V261	CAT-MUL	487137/12(487149)	0.357068	-0.23873	0.95201	0.239762	LOGISTIC-BINARY	Operative procedures - OPCS4: V26.1 Revisional extended decompression of lumbar spine and intertransverse fusion of joint of lumbar spine	Health-related outcomes > Hospital inpatient > Summary Operations
20003#1140880086	CAT-MUL	486720/296(487016)	0.0677238	-0.0452313	0.180621	0.239825	LOGISTIC-BINARY	Treatment/medication code: calcipotriol	UK Biobank Assessment Centre > Verbal interview > Medications
132602	DATE	487080/69(487149)	0.144726	-0.0968023	0.38607	0.240041	LOGISTIC-BINARY	Date Q98 first reported (other sex chromosome abnormalities, male phenotype, not elsewhere classified)	Health-related outcomes > First occurrences > Congenital disruptions and chromosomal abnormalities
41210#C133	CAT-MUL	487112/37(487149)	0.197818	-0.132461	0.527687	0.24016	LOGISTIC-BINARY	Operative procedures - secondary OPCS4: C13.3 Blepharoplasty of lower eyelid	Health-related outcomes > Hospital inpatient > Summary Operations
22601#53192534	CAT-MUL	115924/148(116072)	0.091674	-0.0614925	0.244449	0.240166	LOGISTIC-BINARY	Job coding: builder, building contractor	Online follow-up > Work environment > Employment history
20003#1140866416	CAT-MUL	487001/15(487016)	0.318882	-0.213336	0.851002	0.240213	LOGISTIC-BINARY	Treatment/medication code: moduret 25 tablet	UK Biobank Assessment Centre > Verbal interview > Medications
41272#T672	CAT-MUL	487101/48(487149)	0.174001	-0.11653	0.464242	0.240221	LOGISTIC-BINARY	Operative procedures - OPCS4: T67.2 Primary repair of tendon using lengthening procedure	Health-related outcomes > Hospital inpatient > Summary Operations
132320	DATE	486976/173(487149)	0.0944913	-0.063237	0.252193	0.240279	LOGISTIC-BINARY	Date P03 first reported (foetus and newborn affected by other complications of labour and delivery)	Health-related outcomes > First occurrences > Certain conditions originating in the perinatal period
41272#K599	CAT-MUL	487112/37(487149)	0.189003	-0.126726	0.504249	0.240289	LOGISTIC-BINARY	Operative procedures - OPCS4: K59.9 Unspecified cardioverter defibrillator introduced through the vein	Health-related outcomes > Hospital inpatient > Summary Operations
41210#W424	CAT-MUL	487059/90(487149)	0.124186	-0.0831812	0.331404	0.240315	LOGISTIC-BINARY	Operative procedures - secondary OPCS4: W42.4 Attention to total prosthetic replacement of knee joint NEC	Health-related outcomes > Hospital inpatient > Summary Operations
41272#S016	CAT-MUL	487125/24(487149)	0.24846	-0.16652	0.662928	0.240348	LOGISTIC-BINARY	Operative procedures - OPCS4: S01.6 Internal browlift	Health-related outcomes > Hospital inpatient > Summary Operations
41210#W984	CAT-MUL	487137/12(487149)	0.341109	-0.228405	0.91037	0.240359	LOGISTIC-BINARY	Operative procedures - secondary OPCS4: W98.4 Attention to total prosthetic replacement of shoulder joint NEC	Health-related outcomes > Hospital inpatient > Summary Operations
41210#G244	CAT-MUL	487123/26(487149)	0.233939	-0.15681	0.624215	0.240363	LOGISTIC-BINARY	Operative procedures - secondary OPCS4: G24.4 Antireflux gastropexy	Health-related outcomes > Hospital inpatient > Summary Operations
41210#V256	CAT-MUL	486918/231(487149)	0.0785533	-0.0526343	0.20968	0.240446	LOGISTIC-BINARY	Operative procedures - secondary OPCS4: V25.6 Primary lateral foraminotomy of lumbar spine	Health-related outcomes > Hospital inpatient > Summary Operations
41200#H408	CAT-MUL	487133/16(487149)	0.296063	-0.198925	0.790012	0.240602	LOGISTIC-BINARY	Operative procedures - main OPCS4: H40.8 Other specified operations on rectum through anal sphincter	Health-related outcomes > Hospital inpatient > Summary Operations
41256#493	CAT-MUL	487060/89(487149)	-0.125246	-0.334598	0.0838063	0.240609	LOGISTIC-BINARY	Operative procedures - main OPCS3: 493 Haemorrhoidectomy	Health-related outcomes > Hospital inpatient > Summary Operations
130836	DATE	483988/3161(487149)	0.0214035	-0.0143565	0.0571614	0.240731	LOGISTIC-BINARY	Date F00 first reported (dementia in alzheimer's disease)	Health-related outcomes > First occurrences > Mental and behavioural disorders
41256#914	CAT-MUL	486939/210(487149)	-0.0824694	-0.220305	0.0552605	0.240731	LOGISTIC-BINARY	Operative procedures - main OPCS3: 914 Excision of other lesion of skin or subcutaneous tissue	Health-related outcomes > Hospital inpatient > Summary Operations
22601#81492545	CAT-MUL	116052/20(116072)	0.249707	-0.169127	0.665015	0.240735	LOGISTIC-BINARY	Job coding: ceiling fixer	Online follow-up > Work environment > Employment history
41210#W759	CAT-MUL	487100/49(487149)	0.170171	-0.114274	0.454368	0.240772	LOGISTIC-BINARY	Operative procedures - secondary OPCS4: W75.9 Unspecified other open repair of ligament	Health-related outcomes > Hospital inpatient > Summary Operations
22601#91212550	CAT-MUL	115912/160(116072)	0.0886539	-0.0596623	0.236592	0.240784	LOGISTIC-BINARY	Job coding: builder's labourer, building worker	Online follow-up > Work environment > Employment history
41200#B287	CAT-MUL	486445/704(487149)	0.0471227	-0.0316229	0.125857	0.240806	LOGISTIC-BINARY	Operative procedures - main OPCS4: B28.7 Wire guided excision of lesion of breast	Health-related outcomes > Hospital inpatient > Summary Operations
40011#8440	CAT-MUL	486997/152(487149)	-0.0974816	-0.260417	0.0653747	0.240831	LOGISTIC-BINARY	Histology of cancer tumour: Cystadenocarcinoma, NOS	Health-related outcomes > Cancer register
41200#S361	CAT-MUL	486926/223(487149)	-0.0785791	-0.209956	0.0527259	0.240945	LOGISTIC-BINARY	Operative procedures - main OPCS4: S36.1 Full thickness autograft of skin to head or neck	Health-related outcomes > Hospital inpatient > Summary Operations
41200#A689	CAT-MUL	487110/39(487149)	0.1878	-0.126375	0.501523	0.241036	LOGISTIC-BINARY	Operative procedures - main OPCS4: A68.9 Unspecified other release of peripheral nerve	Health-related outcomes > Hospital inpatient > Summary Operations
41272#M499	CAT-MUL	487126/23(487149)	-0.243792	-0.652073	0.163218	0.241075	LOGISTIC-BINARY	Operative procedures - OPCS4: M49.9 Unspecified other operations on bladder	Health-related outcomes > Hospital inpatient > Summary Operations
22601#12112485	CAT-MUL	115980/92(116072)	-0.120951	-0.323466	0.0810372	0.241156	LOGISTIC-BINARY	Job coding: horticultural manager, vineyard manager	Online follow-up > Work environment > Employment history
20090#376	CAT-MUL	68777/178(68955)	0.0878188	-0.0590598	0.234667	0.241181	LOGISTIC-BINARY	Type of fat/oil used in cooking: Unknown polyunsaturated margarine	Online follow-up > Diet by 24-hour recall > Spreads/sauces/cooking oils yesterday
41210#Y201	CAT-MUL	486805/344(487149)	0.0654545	-0.0440196	0.174901	0.24119	LOGISTIC-BINARY	Operative procedures - secondary OPCS4: Y20.1 Stereotactic biopsy of lesion of organ NOC	Health-related outcomes > Hospital inpatient > Summary Operations
41272#Y201	CAT-MUL	486805/344(487149)	0.0654545	-0.0440196	0.174901	0.24119	LOGISTIC-BINARY	Operative procedures - OPCS4: Y20.1 Stereotactic biopsy of lesion of organ NOC	Health-related outcomes > Hospital inpatient > Summary Operations
41200#F438	CAT-MUL	487118/31(487149)	-0.209076	-0.559122	0.140365	0.241318	LOGISTIC-BINARY	Operative procedures - main OPCS4: F43.8 Other specified other examinations of mouth	Health-related outcomes > Hospital inpatient > Summary Operations
20003#1140910734	CAT-MUL	486997/19(487016)	0.276573	-0.186266	0.739009	0.24133	LOGISTIC-BINARY	Treatment/medication code: disodium cromoglycate	UK Biobank Assessment Centre > Verbal interview > Medications
41272#S055	CAT-MUL	486844/305(487149)	-0.0675807	-0.180683	0.0454732	0.241435	LOGISTIC-BINARY	Operative procedures - OPCS4: S05.5 Microscopically controlled excision of lesion of skin of head or neck NEC	Health-related outcomes > Hospital inpatient > Summary Operations
22660#-717	CAT-MUL	109391/6409(115800)	-0.0154295	-0.0412483	0.0103855	0.241444	LOGISTIC-BINARY	Gap coding: Other	Online follow-up > Work environment > Employment history
41210#U372	CAT-MUL	487053/96(487149)	0.1192	-0.0803741	0.318626	0.241577	LOGISTIC-BINARY	Operative procedures - secondary OPCS4: U37.2 Computed tomography of kidneys	Health-related outcomes > Hospital inpatient > Summary Operations
41210#T483	CAT-MUL	487116/33(487149)	0.206279	-0.139293	0.551304	0.241673	LOGISTIC-BINARY	Operative procedures - secondary OPCS4: T48.3 Introduction of therapeutic substance into peritoneal cavity	Health-related outcomes > Hospital inpatient > Summary Operations
41200#X603	CAT-MUL	487119/30(487149)	0.213332	-0.144171	0.570085	0.241721	LOGISTIC-BINARY	Operative procedures - main OPCS4: X60.3 Rehabilitation assessment by unidisciplinary non-specialised team	Health-related outcomes > Hospital inpatient > Summary Operations
41272#A124	CAT-MUL	486814/335(487149)	0.0652171	-0.0440199	0.174417	0.241843	LOGISTIC-BINARY	Operative procedures - OPCS4: A12.4 Creation of ventriculoperitoneal shunt	Health-related outcomes > Hospital inpatient > Summary Operations
41272#V341	CAT-MUL	487107/42(487149)	0.17953	-0.1213	0.479986	0.241848	LOGISTIC-BINARY	Operative procedures - OPCS4: V34.1 Revisional laminectomy excision of lumbar intervertebral disc	Health-related outcomes > Hospital inpatient > Summary Operations
41200#B222	CAT-MUL	487139/10(487149)	0.384179	-0.259958	1.02656	0.241867	LOGISTIC-BINARY	Operative procedures - main OPCS4: B22.2 Bilateral adrenalectomy NEC	Health-related outcomes > Hospital inpatient > Summary Operations
41210#M521	CAT-MUL	487133/16(487149)	0.308778	-0.208614	0.825405	0.241871	LOGISTIC-BINARY	Operative procedures - secondary OPCS4: M52.1 Suprapubic sling operation	Health-related outcomes > Hospital inpatient > Summary Operations
20004#1224	CAT-MUL	486225/791(487016)	0.0435524	-0.0294017	0.116497	0.241941	LOGISTIC-BINARY	Operation code: thyroid surgery	UK Biobank Assessment Centre > Verbal interview > Operations
41210#W315	CAT-MUL	487139/10(487149)	-0.368598	-0.987642	0.247673	0.241992	LOGISTIC-BINARY	Operative procedures - secondary OPCS4: W31.5 Vascularised pedicle autograft of bone	Health-related outcomes > Hospital inpatient > Summary Operations
6194	INTEGER	1668	0.0278432	-0.0188211	0.0745075	0.242046	LINEAR	Age stopped smoking cigarettes (current cigar/pipe or previous cigarette smoker)	UK Biobank Assessment Centre > Touchscreen > Lifestyle and environment > Smoking
41272#T024	CAT-MUL	487138/11(487149)	0.34517	-0.233572	0.922842	0.242116	LOGISTIC-BINARY	Operative procedures - OPCS4: T02.4 Removal of prosthesis from chest wall	Health-related outcomes > Hospital inpatient > Summary Operations
41200#L358	CAT-MUL	487103/46(487149)	0.177199	-0.119867	0.473979	0.242119	LOGISTIC-BINARY	Operative procedures - main OPCS4: L35.8 Other specified transluminal operations on cerebral artery	Health-related outcomes > Hospital inpatient > Summary Operations
26961	CONTINUOUS	45549	-0.00516729	-0.0138263	0.00349167	0.242147	LINEAR	Area of entorhinal (right hemisphere)	UK Biobank Assessment Centre > Imaging > Brain MRI > T1 structural brain MRI > Freesurfer desikan pial
41228#1	CAT-MUL	3794/4722(8516)	0.0264052	-0.0178613	0.0706953	0.24242	LOGISTIC-BINARY	Statuses of person conducting delivery: Hospital doctor	Health-related outcomes > Hospital inpatient > Summary Maternity
22601#54952916	CAT-MUL	116059/13(116072)	-0.32487	-0.871478	0.218564	0.242429	LOGISTIC-BINARY	Job coding: diamond mounter or polisher, gem setter	Online follow-up > Work environment > Employment history
20001#1056	CAT-MUL	486901/115(487016)	0.109339	-0.0740923	0.292644	0.242525	LOGISTIC-BINARY	Cancer code, self-reported: chronic myeloid	UK Biobank Assessment Centre > Verbal interview > Medical conditions
41272#X363	CAT-MUL	486438/711(487149)	0.0444335	-0.0301025	0.11895	0.242582	LOGISTIC-BINARY	Operative procedures - OPCS4: X36.3 Venous sampling	Health-related outcomes > Hospital inpatient > Summary Operations
41272#F162	CAT-MUL	487118/31(487149)	-0.210824	-0.564851	0.142715	0.242805	LOGISTIC-BINARY	Operative procedures - OPCS4: F16.2 Surgical arrest of postoperative bleeding from tooth socket	Health-related outcomes > Hospital inpatient > Summary Operations
41200#X015	CAT-MUL	487138/11(487149)	0.350005	-0.237969	0.936507	0.242821	LOGISTIC-BINARY	Operative procedures - main OPCS4: X01.5 Replantation of finger NEC	Health-related outcomes > Hospital inpatient > Summary Operations
27696	CONTINUOUS	45549	-0.00528696	-0.0141626	0.00358867	0.243005	LINEAR	Mean thickness of S-temporal-inf (right hemisphere)	UK Biobank Assessment Centre > Imaging > Brain MRI > T1 structural brain MRI > Freesurfer a2009s
41200#H412	CAT-MUL	486188/961(487149)	-0.0379385	-0.101636	0.0257447	0.24301	LOGISTIC-BINARY	Operative procedures - main OPCS4: H41.2 Peranal excision of lesion of rectum	Health-related outcomes > Hospital inpatient > Summary Operations
41225#8	CAT-MUL	5665/1220(6885)	-0.0382061	-0.102384	0.0259319	0.243074	LOGISTIC-BINARY	Resuscitation methods: Stillborn and no method of resuscitation attempted	Health-related outcomes > Hospital inpatient > Summary Maternity
41200#Q011	CAT-MUL	487132/17(487149)	0.302471	-0.205578	0.810253	0.243137	LOGISTIC-BINARY	Operative procedures - main OPCS4: Q01.1 Amputation of cervix uteri	Health-related outcomes > Hospital inpatient > Summary Operations
24388	CONTINUOUS	3251	0.0203781	-0.0138543	0.0546106	0.243225	LINEAR	Mean ATT in Cerebellum in grey matter (left)	Assessment centre > Imaging > Brain MRI > Arterial spin labelling brain MRI
20004#1553	CAT-MUL	486707/309(487016)	-0.0662151	-0.177457	0.0449772	0.243249	LOGISTIC-BINARY	Operation code: cardiac ablation	UK Biobank Assessment Centre > Verbal interview > Operations
41210#W676	CAT-MUL	487123/26(487149)	0.227443	-0.155023	0.609161	0.243366	LOGISTIC-BINARY	Operative procedures - secondary OPCS4: W67.6 Remanipulation of traumatic dislocation of joint	Health-related outcomes > Hospital inpatient > Summary Operations
41210#E141	CAT-MUL	487128/21(487149)	0.251303	-0.171347	0.673045	0.24342	LOGISTIC-BINARY	Operative procedures - secondary OPCS4: E14.1 External frontoethmoidectomy	Health-related outcomes > Hospital inpatient > Summary Operations
131020	DATE	487060/89(487149)	0.126049	-0.085811	0.337774	0.243422	LOGISTIC-BINARY	Date G14 first reported (postpolio syndrome)	Health-related outcomes > First occurrences > Nervous system disorders
41210#C796	CAT-MUL	486451/698(487149)	0.04425	-0.0301165	0.118596	0.243432	LOGISTIC-BINARY	Operative procedures - secondary OPCS4: C79.6 Internal tamponade of retina using liquid	Health-related outcomes > Hospital inpatient > Summary Operations
132510	DATE	486540/609(487149)	0.0477448	-0.0325079	0.127974	0.243528	LOGISTIC-BINARY	Date Q43 first reported (other congenital malformations of intestine)	Health-related outcomes > First occurrences > Congenital disruptions and chromosomal abnormalities
40013#1541	CAT-MUL	487078/71(487149)	0.139453	-0.095	0.373817	0.243605	LOGISTIC-BINARY	Type of cancer: ICD9: 1541 Malignant neoplasm of rectum	Health-related outcomes > Cancer register
41200#C141	CAT-MUL	486908/241(487149)	-0.0759456	-0.203646	0.0517072	0.243671	LOGISTIC-BINARY	Operative procedures - main OPCS4: C14.1 Flap of skin to eyelid	Health-related outcomes > Hospital inpatient > Summary Operations
20003#1140871984	CAT-MUL	486896/120(487016)	0.112784	-0.0768564	0.302382	0.2437	LOGISTIC-BINARY	Treatment/medication code: dixarit 25mcg tablet	UK Biobank Assessment Centre > Verbal interview > Medications
41210#X724	CAT-MUL	486391/758(487149)	0.0426381	-0.0290606	0.114319	0.243732	LOGISTIC-BINARY	Operative procedures - secondary OPCS4: X72.4 Delivery of subsequent element of cycle of chemotherapy for neoplasm	Health-related outcomes > Hospital inpatient > Summary Operations
20003#1140859220	CAT-MUL	486976/40(487016)	0.183112	-0.124934	0.490804	0.243745	LOGISTIC-BINARY	Treatment/medication code: fusidic acid	UK Biobank Assessment Centre > Verbal interview > Medications
20003#1141162970	CAT-MUL	486999/17(487016)	-0.292437	-0.784403	0.199136	0.243856	LOGISTIC-BINARY	Treatment/medication code: optilast 0.05% eye drops	UK Biobank Assessment Centre > Verbal interview > Medications
41210#T835	CAT-MUL	487137/12(487149)	-0.34152	-0.917339	0.232064	0.243955	LOGISTIC-BINARY	Operative procedures - secondary OPCS4: T83.5 Catheter manometry of muscle compartment	Health-related outcomes > Hospital inpatient > Summary Operations
41200#B391	CAT-MUL	487075/74(487149)	-0.143176	-0.384106	0.0976296	0.243994	LOGISTIC-BINARY	Operative procedures - main OPCS4: B39.1 Reconstruction of breast using free transverse rectus abdominis myocutaneous flap	Health-related outcomes > Hospital inpatient > Summary Operations
41272#M768	CAT-MUL	487087/62(487149)	0.149691	-0.102255	0.40139	0.243998	LOGISTIC-BINARY	Operative procedures - OPCS4: M76.8 Other specified therapeutic endoscopic operations on urethra	Health-related outcomes > Hospital inpatient > Summary Operations
27591	CONTINUOUS	45549	0.00490959	-0.00334992	0.0131691	0.243998	LINEAR	Area of Lat-Fis-post (right hemisphere)	UK Biobank Assessment Centre > Imaging > Brain MRI > T1 structural brain MRI > Freesurfer a2009s
20003#1140923738	CAT-MUL	486822/194(487016)	-0.0882455	-0.236735	0.0601911	0.244014	LOGISTIC-BINARY	Treatment/medication code: femseven 50 patch	UK Biobank Assessment Centre > Verbal interview > Medications
132478	DATE	487106/43(487149)	0.179624	-0.122771	0.481598	0.244015	LOGISTIC-BINARY	Date Q26 first reported (congenital malformations of great veins)	Health-related outcomes > First occurrences > Congenital disruptions and chromosomal abnormalities
20003#1140870194	CAT-MUL	486972/44(487016)	0.172817	-0.118148	0.46342	0.244095	LOGISTIC-BINARY	Treatment/medication code: goserelin	UK Biobank Assessment Centre > Verbal interview > Medications
41210#O204	CAT-MUL	487050/99(487149)	0.115327	-0.0788071	0.309353	0.244156	LOGISTIC-BINARY	Operative procedures - secondary OPCS4: O20.4 Endovascular placement of two stent grafts	Health-related outcomes > Hospital inpatient > Summary Operations
41272#O204	CAT-MUL	487050/99(487149)	0.115327	-0.0788071	0.309353	0.244156	LOGISTIC-BINARY	Operative procedures - OPCS4: O20.4 Endovascular placement of two stent grafts	Health-related outcomes > Hospital inpatient > Summary Operations
132286	DATE	487067/82(487149)	-0.136828	-0.367188	0.0934687	0.244265	LOGISTIC-BINARY	Date O85 first reported (puerperal sepsis)	Health-related outcomes > First occurrences > Pregnancy, childbirth and the puerperium
41200#W171	CAT-MUL	487137/12(487149)	0.334278	-0.229081	0.896247	0.244362	LOGISTIC-BINARY	Operative procedures - main OPCS4: W17.1 Step cut lengthening of bone	Health-related outcomes > Hospital inpatient > Summary Operations
22601#11833099	CAT-MUL	115842/230(116072)	0.0795192	-0.0543868	0.213372	0.244365	LOGISTIC-BINARY	Job coding: healthcare practice manager, dental practice manager, chiropody practice manager/owner	Online follow-up > Work environment > Employment history
22617#1183	CAT-MUL	115842/230(116072)	0.0795192	-0.0543868	0.213372	0.244365	LOGISTIC-BINARY	Job code - historical: Healthcare practice managers	Online follow-up > Work environment > Employment history
20003#1141194852	CAT-MUL	486928/88(487016)	0.126834	-0.0868204	0.340336	0.244455	LOGISTIC-BINARY	Treatment/medication code: dicycloverine	UK Biobank Assessment Centre > Verbal interview > Medications
22601#11612673	CAT-MUL	116006/66(116072)	0.140539	-0.0964543	0.376843	0.244456	LOGISTIC-BINARY	Job coding: air transport/traffic manager, haulage contractor/manager, airport director/manager, shipping manager	Online follow-up > Work environment > Employment history
41210#B328	CAT-MUL	487110/39(487149)	0.196663	-0.134615	0.527851	0.244526	LOGISTIC-BINARY	Operative procedures - secondary OPCS4: B32.8 Other specified biopsy of breast	Health-related outcomes > Hospital inpatient > Summary Operations
40006#C601	CAT-MUL	487106/43(487149)	0.171107	-0.117275	0.459096	0.244543	LOGISTIC-BINARY	Type of cancer: ICD10: C60.1 Glans penis	Health-related outcomes > Cancer register
26813	CONTINUOUS	45549	-0.00496163	-0.0133184	0.00339514	0.244547	LINEAR	Volume of rostralanteriorcingulate (left hemisphere)	UK Biobank Assessment Centre > Imaging > Brain MRI > T1 structural brain MRI > Freesurfer desikan white
25879	CONTINUOUS	45106	0.00498926	-0.00341559	0.0133941	0.244633	LINEAR	Volume of grey matter in Thalamus (right)	UK Biobank Assessment Centre > Imaging > Brain MRI > T1 structural brain MRI > Regional grey matter volumes (FAST)
41200#W742	CAT-MUL	486387/762(487149)	-0.0423472	-0.113718	0.0289984	0.244773	LOGISTIC-BINARY	Operative procedures - main OPCS4: W74.2 Reconstruction of intra-articular ligament NEC	Health-related outcomes > Hospital inpatient > Summary Operations
22617#1231	CAT-MUL	115621/451(116072)	0.055419	-0.0379996	0.148774	0.244774	LOGISTIC-BINARY	Job code - historical: Property, housing and land managers	Online follow-up > Work environment > Employment history
22601#35633274	CAT-MUL	115829/243(116072)	0.0744987	-0.0511196	0.199973	0.244817	LOGISTIC-BINARY	Job coding: vocational or industrial trainer/instructor	Online follow-up > Work environment > Employment history
41200#M794	CAT-MUL	486987/162(487149)	0.0919983	-0.0630857	0.246992	0.244822	LOGISTIC-BINARY	Operative procedures - main OPCS4: M79.4 Internal urethrotomy NEC	Health-related outcomes > Hospital inpatient > Summary Operations
20003#1140888630	CAT-MUL	486995/21(487016)	-0.261423	-0.702448	0.178904	0.244885	LOGISTIC-BINARY	Treatment/medication code: hydrocortisyl 1% cream	UK Biobank Assessment Centre > Verbal interview > Medications
41210#T871	CAT-MUL	487127/22(487149)	-0.248893	-0.668976	0.170261	0.244964	LOGISTIC-BINARY	Operative procedures - secondary OPCS4: T87.1 Excision or biopsy of scalene lymph node	Health-related outcomes > Hospital inpatient > Summary Operations
5096	CONTINUOUS	106033	0.00354241	-0.00242967	0.00951448	0.244999	LINEAR	3mm weak meridian (left)	UK Biobank Assessment Centre > Physical measures > Eye measures > Autorefraction
26004	CONTINUOUS	68955	0.00430388	-0.002952	0.0115598	0.245001	LINEAR	Energy density	Online follow-up > Diet by 24-hour recall > Estimated food nutrients yesterday
41210#X111	CAT-MUL	487126/23(487149)	0.236972	-0.162908	0.636457	0.245189	LOGISTIC-BINARY	Operative procedures - secondary OPCS4: X11.1 Amputation of great toe	Health-related outcomes > Hospital inpatient > Summary Operations
41200#K512	CAT-MUL	487092/57(487149)	0.154162	-0.105996	0.414028	0.245226	LOGISTIC-BINARY	Operative procedures - main OPCS4: K51.2 Intravascular ultrasound of coronary artery	Health-related outcomes > Hospital inpatient > Summary Operations
41210#M533	CAT-MUL	486767/382(487149)	0.0629767	-0.0432621	0.169204	0.245271	LOGISTIC-BINARY	Operative procedures - secondary OPCS4: M53.3 Introduction of tension-free vaginal tape	Health-related outcomes > Hospital inpatient > Summary Operations
41210#X659	CAT-MUL	487064/85(487149)	-0.127931	-0.343912	0.0877286	0.245286	LOGISTIC-BINARY	Operative procedures - secondary OPCS4: X65.9 Unspecified radiotherapy delivery	Health-related outcomes > Hospital inpatient > Summary Operations
41272#B012	CAT-MUL	487035/114(487149)	0.111332	-0.0765524	0.299065	0.24529	LOGISTIC-BINARY	Operative procedures - OPCS4: B01.2 Trans-sphenoidal hypophysectomy	Health-related outcomes > Hospital inpatient > Summary Operations
41210#E172	CAT-MUL	487092/57(487149)	0.154443	-0.106254	0.414826	0.245316	LOGISTIC-BINARY	Operative procedures - secondary OPCS4: E17.2 Excision of lesion of nasal sinus NEC	Health-related outcomes > Hospital inpatient > Summary Operations
41272#Y467	CAT-MUL	487050/99(487149)	0.118339	-0.0813836	0.31792	0.245342	LOGISTIC-BINARY	Operative procedures - OPCS4: Y46.7 Craniectomy approach to contents of cranium	Health-related outcomes > Hospital inpatient > Summary Operations
41210#Y467	CAT-MUL	487050/99(487149)	0.118339	-0.0813836	0.31792	0.245342	LOGISTIC-BINARY	Operative procedures - secondary OPCS4: Y46.7 Craniectomy approach to contents of cranium	Health-related outcomes > Hospital inpatient > Summary Operations
22601#61392517	CAT-MUL	115884/188(116072)	0.0880413	-0.0605109	0.236568	0.245356	LOGISTIC-BINARY	Job coding: other animal care work including dog beautician, dog walker, dog warden; kennel or cattery assistant; groom, huntsman, stable worker; zoo keeper	Online follow-up > Work environment > Employment history
41210#M381	CAT-MUL	487139/10(487149)	-0.357209	-0.960802	0.244922	0.245395	LOGISTIC-BINARY	Operative procedures - secondary OPCS4: M38.1 Perineal urethrostomy and drainage of bladder	Health-related outcomes > Hospital inpatient > Summary Operations
132584	DATE	486830/319(487149)	-0.0652895	-0.175484	0.0448537	0.245423	LOGISTIC-BINARY	Date Q87 first reported (other specified congenital malformation syndromes affecting multiple systems)	Health-related outcomes > First occurrences > Congenital disruptions and chromosomal abnormalities
41200#M335	CAT-MUL	486983/166(487149)	0.0906305	-0.0623547	0.243533	0.245463	LOGISTIC-BINARY	Operative procedures - main OPCS4: M33.5 Percutaneous insertion of ureteric stent into ureter NEC	Health-related outcomes > Hospital inpatient > Summary Operations
41272#T312	CAT-MUL	487120/29(487149)	0.218095	-0.150285	0.585864	0.245485	LOGISTIC-BINARY	Operative procedures - OPCS4: T31.2 Excision of lesion of anterior abdominal wall and insert of prosthetic material into anterior abdominal wall	Health-related outcomes > Hospital inpatient > Summary Operations
41210#G345	CAT-MUL	487067/82(487149)	0.127155	-0.0875472	0.341637	0.245496	LOGISTIC-BINARY	Operative procedures - secondary OPCS4: G34.5 Attention to gastrostomy tube	Health-related outcomes > Hospital inpatient > Summary Operations
41210#V218	CAT-MUL	487120/29(487149)	-0.223519	-0.601072	0.153506	0.245562	LOGISTIC-BINARY	Operative procedures - secondary OPCS4: V21.8 Other specified other operations on temporomandibular joint	Health-related outcomes > Hospital inpatient > Summary Operations
41200#F391	CAT-MUL	487120/29(487149)	0.217343	-0.149874	0.583921	0.245637	LOGISTIC-BINARY	Operative procedures - main OPCS4: F39.1 Reconstruction of mouth using flap NEC	Health-related outcomes > Hospital inpatient > Summary Operations
41229#5P2	CAT-MUL	487013/136(487149)	-0.101764	-0.273621	0.0699752	0.245648	LOGISTIC-BINARY	PCT responsible for patient data: BEDFORDSHIRE PCT	Health-related outcomes > Hospital inpatient > Summary Administration
41256#916	CAT-MUL	487121/28(487149)	-0.215541	-0.580121	0.147838	0.245661	LOGISTIC-BINARY	Operative procedures - main OPCS3: 916 Toilet of wound	Health-related outcomes > Hospital inpatient > Summary Operations
20004#1551	CAT-MUL	487005/11(487016)	0.338795	-0.23401	0.909675	0.245733	LOGISTIC-BINARY	Operation code: defibrillator/icd battery change	UK Biobank Assessment Centre > Verbal interview > Operations
41272#Y561	CAT-MUL	486872/277(487149)	0.0696672	-0.0480499	0.187337	0.245973	LOGISTIC-BINARY	Operative procedures - OPCS4: Y56.1 Harvest of random pattern flap of skin from head	Health-related outcomes > Hospital inpatient > Summary Operations
41210#Y561	CAT-MUL	486872/277(487149)	0.0696672	-0.0480499	0.187337	0.245973	LOGISTIC-BINARY	Operative procedures - secondary OPCS4: Y56.1 Harvest of random pattern flap of skin from head	Health-related outcomes > Hospital inpatient > Summary Operations
41200#C474	CAT-MUL	487132/17(487149)	-0.287671	-0.774604	0.197631	0.245993	LOGISTIC-BINARY	Operative procedures - main OPCS4: C47.4 Gluing of cornea	Health-related outcomes > Hospital inpatient > Summary Operations
41200#T364	CAT-MUL	486730/419(487149)	0.0591036	-0.0407706	0.158965	0.246068	LOGISTIC-BINARY	Operative procedures - main OPCS4: T36.4 Biopsy of lesion of omentum	Health-related outcomes > Hospital inpatient > Summary Operations
41229#5F1	CAT-MUL	487081/68(487149)	0.143249	-0.0989149	0.385212	0.2461	LOGISTIC-BINARY	PCT responsible for patient data: PLYMOUTH TEACHING PCT	Health-related outcomes > Hospital inpatient > Summary Administration
131446	DATE	486083/1066(487149)	-0.0358897	-0.0965575	0.0247635	0.246206	LOGISTIC-BINARY	Date J13 first reported (pneumonia due to streptococcus pneumoniae)	Health-related outcomes > First occurrences > Respiratory system disorders
41200#H598	CAT-MUL	487114/35(487149)	0.191153	-0.132368	0.513974	0.246311	LOGISTIC-BINARY	Operative procedures - main OPCS4: H59.8 Other specified excision of pilonidal sinus	Health-related outcomes > Hospital inpatient > Summary Operations
22601#24513418	CAT-MUL	115976/96(116072)	-0.123503	-0.332406	0.0853417	0.246496	LOGISTIC-BINARY	Job coding: school librarian, assistant school librarian	Online follow-up > Work environment > Employment history
41272#L765	CAT-MUL	487098/51(487149)	0.161068	-0.11145	0.433345	0.246501	LOGISTIC-BINARY	Operative procedures - OPCS4: L76.5 Endovascular placement of three or more metallic stents	Health-related outcomes > Hospital inpatient > Summary Operations
41210#L765	CAT-MUL	487098/51(487149)	0.161068	-0.11145	0.433345	0.246501	LOGISTIC-BINARY	Operative procedures - secondary OPCS4: L76.5 Endovascular placement of three or more metallic stents	Health-related outcomes > Hospital inpatient > Summary Operations
41200#P053	CAT-MUL	487088/61(487149)	0.157003	-0.108689	0.422583	0.246676	LOGISTIC-BINARY	Operative procedures - main OPCS4: P05.3 Marsupialisation of lesion of vulva	Health-related outcomes > Hospital inpatient > Summary Operations
41272#C433	CAT-MUL	487138/11(487149)	0.351722	-0.244234	0.945682	0.246687	LOGISTIC-BINARY	Operative procedures - OPCS4: C43.3 Removal of foreign body from conjunctiva	Health-related outcomes > Hospital inpatient > Summary Operations
41272#F485	CAT-MUL	487127/22(487149)	0.239156	-0.165922	0.643267	0.246703	LOGISTIC-BINARY	Operative procedures - OPCS4: F48.5 Injection of therapeutic substance into salivary gland	Health-related outcomes > Hospital inpatient > Summary Operations
41210#C664	CAT-MUL	487085/64(487149)	0.15329	-0.106263	0.412582	0.246804	LOGISTIC-BINARY	Operative procedures - secondary OPCS4: C66.4 Laser photocoagulation of ciliary body	Health-related outcomes > Hospital inpatient > Summary Operations
41272#J663	CAT-MUL	487102/47(487149)	0.168117	-0.116602	0.452453	0.246845	LOGISTIC-BINARY	Operative procedures - OPCS4: J66.3 Percutaneous drainage of lesion of pancreas NEC	Health-related outcomes > Hospital inpatient > Summary Operations
40013#1530	CAT-MUL	487137/12(487149)	-0.339339	-0.91502	0.234371	0.246997	LOGISTIC-BINARY	Type of cancer: ICD9: 1530 Malignant neoplasm of colon, hepatic flexure	Health-related outcomes > Cancer register
41272#Z816	CAT-MUL	487134/15(487149)	0.300224	-0.208694	0.807905	0.2471	LOGISTIC-BINARY	Operative procedures - OPCS4: Z81.6 Superior radioulnar joint	Health-related outcomes > Hospital inpatient > Summary Operations
41210#Z816	CAT-MUL	487134/15(487149)	0.300224	-0.208694	0.807905	0.2471	LOGISTIC-BINARY	Operative procedures - secondary OPCS4: Z81.6 Superior radioulnar joint	Health-related outcomes > Hospital inpatient > Summary Operations
22601#21222679	CAT-MUL	115609/463(116072)	0.0515136	-0.0357736	0.1387	0.247116	LOGISTIC-BINARY	Job coding: mechanical engineer	Online follow-up > Work environment > Employment history
41200#N191	CAT-MUL	487062/87(487149)	-0.12001	-0.323392	0.0830917	0.247148	LOGISTIC-BINARY	Operative procedures - main OPCS4: N19.1 Ligation of varicocele	Health-related outcomes > Hospital inpatient > Summary Operations
41200#E388	CAT-MUL	487127/22(487149)	-0.250859	-0.676221	0.173627	0.247184	LOGISTIC-BINARY	Operative procedures - main OPCS4: E38.8 Other specified other operations on larynx	Health-related outcomes > Hospital inpatient > Summary Operations
20003#1140916270	CAT-MUL	486990/26(487016)	0.234684	-0.163119	0.631782	0.247186	LOGISTIC-BINARY	Treatment/medication code: liquid paraffin+white soft paraffin 50%/50% ointment	UK Biobank Assessment Centre > Verbal interview > Medications
41210#G439	CAT-MUL	487134/15(487149)	-0.303768	-0.818633	0.21052	0.247249	LOGISTIC-BINARY	Operative procedures - secondary OPCS4: G43.9 Unspecified fibreoptic endoscopic extirpation of lesion of upper gastrointestinal tract	Health-related outcomes > Hospital inpatient > Summary Operations
41210#O13	CAT-MUL	487091/58(487149)	0.152434	-0.105924	0.410555	0.247276	LOGISTIC-BINARY	Operative procedures - secondary OPCS4: O13 Other leg region	Health-related outcomes > Hospital inpatient > Summary Operations
41272#O13	CAT-MUL	487091/58(487149)	0.152434	-0.105924	0.410555	0.247276	LOGISTIC-BINARY	Operative procedures - OPCS4: O13 Other leg region	Health-related outcomes > Hospital inpatient > Summary Operations
40011#9537	CAT-MUL	487075/74(487149)	0.139335	-0.096779	0.375339	0.247314	LOGISTIC-BINARY	Histology of cancer tumour: Transitional meningioma	Health-related outcomes > Cancer register
41246#1730	CAT-MUL	459394/8096(467490)	0.0131983	-0.00916463	0.0355595	0.247359	LOGISTIC-BINARY	Treatment speciality of consultant (recoded): Maxillo-facial surgery	Health-related outcomes > Hospital inpatient > Summary Administration
41200#W775	CAT-MUL	487112/37(487149)	0.190887	-0.132939	0.514152	0.247551	LOGISTIC-BINARY	Operative procedures - main OPCS4: W77.5 Periarticular osteotomy for stabilisation of joint	Health-related outcomes > Hospital inpatient > Summary Operations
26945	CONTINUOUS	45549	-0.00497608	-0.013411	0.00345881	0.247568	LINEAR	Area of posteriorcingulate (left hemisphere)	UK Biobank Assessment Centre > Imaging > Brain MRI > T1 structural brain MRI > Freesurfer desikan pial
41200#L919	CAT-MUL	487139/10(487149)	0.387703	-0.270006	1.04413	0.247589	LOGISTIC-BINARY	Operative procedures - main OPCS4: L91.9 Unspecified other vein related operations	Health-related outcomes > Hospital inpatient > Summary Operations
41272#H268	CAT-MUL	487120/29(487149)	-0.21265	-0.57347	0.147497	0.247597	LOGISTIC-BINARY	Operative procedures - OPCS4: H26.8 Other specified endoscopic extirpation of lesion of sigmoid colon using rigid sigmoidoscope	Health-related outcomes > Hospital inpatient > Summary Operations
132526	DATE	486987/162(487149)	0.0880143	-0.0612659	0.237147	0.247617	LOGISTIC-BINARY	Date Q55 first reported (other congenital malformations of male genital organs)	Health-related outcomes > First occurrences > Congenital disruptions and chromosomal abnormalities
41200#E661	CAT-MUL	487111/38(487149)	-0.190385	-0.513466	0.132213	0.247736	LOGISTIC-BINARY	Operative procedures - main OPCS4	Health-related outcomes > Hospital inpatient > Summary Operations
41200#E097	CAT-MUL	487076/73(487149)	0.135299	-0.0942459	0.36461	0.247741	LOGISTIC-BINARY	Operative procedures - main OPCS4	Health-related outcomes > Hospital inpatient > Summary Operations
41200#A487	CAT-MUL	487006/143(487149)	0.0978624	-0.0681422	0.263772	0.247774	LOGISTIC-BINARY	Operative procedures - main OPCS4: A48.7 Insertion of neurostimulator electrodes into the spinal cord	Health-related outcomes > Hospital inpatient > Summary Operations
41210#H203	CAT-MUL	487117/32(487149)	0.202141	-0.140936	0.544814	0.24784	LOGISTIC-BINARY	Operative procedures - secondary OPCS4: H20.3 Fibreoptic endoscopic laser destruction of lesion of colon	Health-related outcomes > Hospital inpatient > Summary Operations
41200#D169	CAT-MUL	487132/17(487149)	0.283818	-0.198172	0.764621	0.247894	LOGISTIC-BINARY	Operative procedures - main OPCS4: D16.9 Unspecified reconstruction of ossicular chain	Health-related outcomes > Hospital inpatient > Summary Operations
20003#1140923852	CAT-MUL	486200/816(487016)	0.042754	-0.0297708	0.115273	0.247898	LOGISTIC-BINARY	Treatment/medication code: elleste-solo 1mg tablet	UK Biobank Assessment Centre > Verbal interview > Medications
20004#1428	CAT-MUL	486447/569(487016)	0.0478488	-0.0333273	0.129003	0.247905	LOGISTIC-BINARY	Operation code: transurethral resection bladder tumour (turbt)	UK Biobank Assessment Centre > Verbal interview > Operations
41200#C824	CAT-MUL	487115/34(487149)	0.199435	-0.139092	0.537498	0.247911	LOGISTIC-BINARY	Operative procedures - main OPCS4: C82.4 Plaque radiotherapy to lesion of retina	Health-related outcomes > Hospital inpatient > Summary Operations
20001#1004	CAT-MUL	486909/107(487016)	-0.112075	-0.302307	0.0780028	0.248009	LOGISTIC-BINARY	Cancer code, self-reported: cancer of lip/mouth/pharynx/oral cavity	UK Biobank Assessment Centre > Verbal interview > Medical conditions
20003#1141150594	CAT-MUL	487001/15(487016)	0.309372	-0.216192	0.833784	0.248113	LOGISTIC-BINARY	Treatment/medication code: interferon beta-1a	UK Biobank Assessment Centre > Verbal interview > Medications
41200#W104	CAT-MUL	487134/15(487149)	0.309667	-0.216183	0.834811	0.248133	LOGISTIC-BINARY	Operative procedures - main OPCS4: W10.4 Open osteoclasis and internal fixation NEC	Health-related outcomes > Hospital inpatient > Summary Operations
41272#S442	CAT-MUL	486857/292(487149)	0.0678328	-0.0473347	0.182943	0.24821	LOGISTIC-BINARY	Operative procedures - OPCS4: S44.2 Removal of metal from skin NEC	Health-related outcomes > Hospital inpatient > Summary Operations
41272#C862	CAT-MUL	487107/42(487149)	0.17721	-0.12383	0.477788	0.248259	LOGISTIC-BINARY	Operative procedures - OPCS4: C86.2 Repair of globe	Health-related outcomes > Hospital inpatient > Summary Operations
40006#D017	CAT-MUL	487136/13(487149)	-0.3232	-0.872996	0.224767	0.248262	LOGISTIC-BINARY	Type of cancer: ICD10: D01.7 Other specified digestive organs	Health-related outcomes > Cancer register
41200#E508	CAT-MUL	487066/83(487149)	0.128585	-0.0897843	0.346788	0.248272	LOGISTIC-BINARY	Operative procedures - main OPCS4: E50.8 Other specified therapeutic endoscopic operations on lower respiratory tract using rigid bronchoscope	Health-related outcomes > Hospital inpatient > Summary Operations
41210#L633	CAT-MUL	487124/25(487149)	-0.230457	-0.622135	0.16037	0.248277	LOGISTIC-BINARY	Operative procedures - secondary OPCS4: L63.3 Percutaneous transluminal embolisation of femoral artery	Health-related outcomes > Hospital inpatient > Summary Operations
27447	CONTINUOUS	45549	-0.00520064	-0.0140299	0.00362866	0.248305	LINEAR	Mean thickness of S-central (left hemisphere)	UK Biobank Assessment Centre > Imaging > Brain MRI > T1 structural brain MRI > Freesurfer a2009s
130662	DATE	487115/34(487149)	-0.202648	-0.547105	0.14121	0.248409	LOGISTIC-BINARY	Date D71 first reported (functional disorders of polymorphonuclear neutrophils)	Health-related outcomes > First occurrences > Blood, blood-forming organs and certain immune disorders
41210#S501	CAT-MUL	487136/13(487149)	-0.334371	-0.903041	0.232693	0.248425	LOGISTIC-BINARY	Operative procedures - secondary OPCS4: S50.1 Insertion of organic inert substance into subcutaneous tissue	Health-related outcomes > Hospital inpatient > Summary Operations
20003#1140911836	CAT-MUL	487004/12(487016)	0.331161	-0.232188	0.892187	0.248438	LOGISTIC-BINARY	Treatment/medication code: durogesic 100micrograms/hour patch	UK Biobank Assessment Centre > Verbal interview > Medications
41200#C545	CAT-MUL	487058/91(487149)	-0.120575	-0.325435	0.0841219	0.248483	LOGISTIC-BINARY	Operative procedures - main OPCS4: C54.5 Buckling of sclera NEC	Health-related outcomes > Hospital inpatient > Summary Operations
41210#B358	CAT-MUL	487118/31(487149)	0.218531	-0.152733	0.589625	0.248504	LOGISTIC-BINARY	Operative procedures - secondary OPCS4: B35.8 Other specified operations on nipple	Health-related outcomes > Hospital inpatient > Summary Operations
41272#H491	CAT-MUL	487027/122(487149)	0.105143	-0.0734994	0.283653	0.248505	LOGISTIC-BINARY	Operative procedures - OPCS4: H49.1 Cauterisation of lesion of anus	Health-related outcomes > Hospital inpatient > Summary Operations
40011#8460	CAT-MUL	486944/205(487149)	0.0851721	-0.0595007	0.229831	0.24852	LOGISTIC-BINARY	Histology of cancer tumour: Papillary serous cystadenocarcinoma	Health-related outcomes > Cancer register
6162#-3	CAT-MUL	484095/286(484381)	0.0728449	-0.0509128	0.196563	0.248559	LOGISTIC-BINARY	Types of transport used (excluding work): Prefer not to answer	UK Biobank Assessment Centre > Touchscreen > Lifestyle and environment > Physical activity
41272#E025	CAT-MUL	487114/35(487149)	-0.197846	-0.534268	0.138032	0.248668	LOGISTIC-BINARY	Operative procedures - OPCS4: E02.5 Reduction rhinoplasty	Health-related outcomes > Hospital inpatient > Summary Operations
41272#L434	CAT-MUL	486921/228(487149)	0.077283	-0.0540686	0.208564	0.248709	LOGISTIC-BINARY	Operative procedures - OPCS4: L43.4 Arteriography of renal artery	Health-related outcomes > Hospital inpatient > Summary Operations
20003#1141146508	CAT-MUL	486811/205(487016)	-0.0812296	-0.21929	0.0567593	0.248716	LOGISTIC-BINARY	Treatment/medication code: nasacort 55micrograms aqueous nasal spray	UK Biobank Assessment Centre > Verbal interview > Medications
41272#H074	CAT-MUL	486916/233(487149)	0.0757407	-0.0529939	0.204413	0.248738	LOGISTIC-BINARY	Operative procedures - OPCS4: H07.4 Right hemicolectomy and ileostomy HFQ	Health-related outcomes > Hospital inpatient > Summary Operations
40011#9082	CAT-MUL	487118/31(487149)	0.198928	-0.139588	0.536477	0.24878	LOGISTIC-BINARY	Histology of cancer tumour: Malignant teratoma, undifferentiated	Health-related outcomes > Cancer register
25179	CONTINUOUS	42860	0.00516897	-0.00361736	0.0139553	0.248886	LINEAR	Mean MO in posterior corona radiata on FA skeleton (left)	UK Biobank Assessment Centre > Imaging > Brain MRI > Diffusion brain MRI > dMRI skeleton
41272#G493	CAT-MUL	487120/29(487149)	0.217791	-0.152645	0.587845	0.248943	LOGISTIC-BINARY	Operative procedures - OPCS4: G49.3 Partial excision of duodenum	Health-related outcomes > Hospital inpatient > Summary Operations
26550	CONTINUOUS	45549	-0.00522152	-0.0141008	0.00365776	0.24908	LINEAR	Mean intensity of vessel (left hemisphere)	UK Biobank Assessment Centre > Imaging > Brain MRI > T1 structural brain MRI > Freesurfer ASEG
41200#V433	CAT-MUL	487105/44(487149)	0.176361	-0.123774	0.476138	0.24915	LOGISTIC-BINARY	Operative procedures - main OPCS4: V43.3 Excision of lesion of lumbar vertebra	Health-related outcomes > Hospital inpatient > Summary Operations
22617#3565	CAT-MUL	115952/120(116072)	0.102285	-0.0719238	0.276088	0.249283	LOGISTIC-BINARY	Job code - historical: Inspectors of factories, utilities and trading standards	Online follow-up > Work environment > Employment history
41200#V331	CAT-MUL	486824/325(487149)	0.06432	-0.0451298	0.17372	0.249286	LOGISTIC-BINARY	Operative procedures - main OPCS4: V33.1 Primary laminectomy excision of lumbar intervertebral disc	Health-related outcomes > Hospital inpatient > Summary Operations
20003#1140872044	CAT-MUL	487006/10(487016)	0.371493	-0.261351	1.00273	0.249387	LOGISTIC-BINARY	Treatment/medication code: paracetamol+metoclopramide 500mg/5mg tablet	UK Biobank Assessment Centre > Verbal interview > Medications
41200#A089	CAT-MUL	487118/31(487149)	-0.206446	-0.558206	0.144521	0.249446	LOGISTIC-BINARY	Operative procedures - main OPCS4: A08.9 Unspecified other biopsy of lesion of tissue of brain	Health-related outcomes > Hospital inpatient > Summary Operations
41272#W379	CAT-MUL	487121/28(487149)	0.221263	-0.155518	0.597603	0.249475	LOGISTIC-BINARY	Operative procedures - OPCS4: W37.9 Unspecified total prosthetic replacement of hip joint using cement	Health-related outcomes > Hospital inpatient > Summary Operations
41200#W379	CAT-MUL	487121/28(487149)	0.221263	-0.155518	0.597603	0.249475	LOGISTIC-BINARY	Operative procedures - main OPCS4: W37.9 Unspecified total prosthetic replacement of hip joint using cement	Health-related outcomes > Hospital inpatient > Summary Operations
41200#B392	CAT-MUL	487129/20(487149)	0.27142	-0.190625	0.733181	0.249476	LOGISTIC-BINARY	Operative procedures - main OPCS4: B39.2 Reconstruction of breast using pedicled transverse rectus abdominis myocutaneous flap	Health-related outcomes > Hospital inpatient > Summary Operations
41272#B222	CAT-MUL	487138/11(487149)	0.357979	-0.251953	0.96635	0.249495	LOGISTIC-BINARY	Operative procedures - OPCS4: B22.2 Bilateral adrenalectomy NEC	Health-related outcomes > Hospital inpatient > Summary Operations
41210#Y608	CAT-MUL	487021/128(487149)	0.10252	-0.0721	0.277023	0.249699	LOGISTIC-BINARY	Operative procedures - secondary OPCS4: Y60.8 Other specified other harvest of fascia	Health-related outcomes > Hospital inpatient > Summary Operations
41272#Y608	CAT-MUL	487021/128(487149)	0.10252	-0.0721	0.277023	0.249699	LOGISTIC-BINARY	Operative procedures - OPCS4: Y60.8 Other specified other harvest of fascia	Health-related outcomes > Hospital inpatient > Summary Operations
41272#S452	CAT-MUL	487135/14(487149)	-0.301081	-0.814386	0.211193	0.249765	LOGISTIC-BINARY	Operative procedures - OPCS4: S45.2 Removal of dirt from skin NEC	Health-related outcomes > Hospital inpatient > Summary Operations
41210#X378	CAT-MUL	487022/127(487149)	0.10554	-0.0742598	0.285239	0.249812	LOGISTIC-BINARY	Operative procedures - secondary OPCS4: X37.8 Other specified intramuscular injection	Health-related outcomes > Hospital inpatient > Summary Operations
22601#81332776	CAT-MUL	116051/21(116072)	0.250485	-0.177071	0.676076	0.249836	LOGISTIC-BINARY	Job coding: routine inspector, tester	Online follow-up > Work environment > Employment history
41210#E031	CAT-MUL	486998/151(487149)	0.0939392	-0.0661698	0.25394	0.250005	LOGISTIC-BINARY	Operative procedures - secondary OPCS4: E03.1 Submucous excision of septum of nose	Health-related outcomes > Hospital inpatient > Summary Operations
41200#C052	CAT-MUL	487122/27(487149)	0.219455	-0.154827	0.593013	0.250038	LOGISTIC-BINARY	Operative procedures - main OPCS4: C05.2 Plastic repair of cavity of orbit	Health-related outcomes > Hospital inpatient > Summary Operations
41256#6723	CAT-MUL	487118/31(487149)	0.217799	-0.153529	0.588692	0.25006	LOGISTIC-BINARY	Operative procedures - main OPCS3: 672.3 Partial oophorectomy : excision of lesion	Health-related outcomes > Hospital inpatient > Summary Operations
41272#L258	CAT-MUL	487101/48(487149)	0.164485	-0.11606	0.444668	0.250197	LOGISTIC-BINARY	Operative procedures - OPCS4: L25.8 Other specified other open operations on aorta	Health-related outcomes > Hospital inpatient > Summary Operations
27520	CONTINUOUS	45549	-0.00500438	-0.0135355	0.00352679	0.250255	LINEAR	Volume of S-calcarine (left hemisphere)	UK Biobank Assessment Centre > Imaging > Brain MRI > T1 structural brain MRI > Freesurfer a2009s
41200#G362	CAT-MUL	487139/10(487149)	-0.366162	-0.991479	0.257576	0.250297	LOGISTIC-BINARY	Operative procedures - main OPCS4: G36.2 Closure of perforation of stomach NEC	Health-related outcomes > Hospital inpatient > Summary Operations
41210#K232	CAT-MUL	487118/31(487149)	-0.20234	-0.547599	0.142567	0.25045	LOGISTIC-BINARY	Operative procedures - secondary OPCS4: K23.2 Biopsy of lesion of wall of heart	Health-related outcomes > Hospital inpatient > Summary Operations
20003#1140879842	CAT-MUL	483853/3163(487016)	0.0210396	-0.0148455	0.0569213	0.250475	LOGISTIC-BINARY	Treatment/medication code: propranolol	UK Biobank Assessment Centre > Verbal interview > Medications
41200#S273	CAT-MUL	487113/36(487149)	-0.191232	-0.517607	0.134756	0.25048	LOGISTIC-BINARY	Operative procedures - main OPCS4: S27.3 Random pattern local flap of skin to head or neck NEC	Health-related outcomes > Hospital inpatient > Summary Operations
20003#1140911732	CAT-MUL	480729/6287(487016)	0.0147948	-0.0104401	0.0400281	0.250502	LOGISTIC-BINARY	Treatment/medication code: garlic product	UK Biobank Assessment Centre > Verbal interview > Medications
20004#1618	CAT-MUL	486892/124(487016)	0.104612	-0.0738766	0.282974	0.250504	LOGISTIC-BINARY	Operation code: renal biopsy / kidney biopsy	UK Biobank Assessment Centre > Verbal interview > Operations
23059	CAT-SIN	8595/754(9349)	-0.0448379	-0.12136	0.031611	0.250514	LOGISTIC-BINARY	KSHV seropositivity for Kaposi's Sarcoma-Associated Herpesvirus	Biological samples > Assay results > Blood assays > Infectious Diseases
20090#388	CAT-MUL	68867/88(68955)	-0.126676	-0.342977	0.0893994	0.250737	LOGISTIC-BINARY	Type of fat/oil used in cooking: Unknown soya margarine	Online follow-up > Diet by 24-hour recall > Spreads/sauces/cooking oils yesterday
20003#1140871684	CAT-MUL	486967/49(487016)	0.167761	-0.118716	0.453974	0.250848	LOGISTIC-BINARY	Treatment/medication code: remedeine tablet	UK Biobank Assessment Centre > Verbal interview > Medications
41210#C493	CAT-MUL	487134/15(487149)	-0.307122	-0.832194	0.21674	0.250919	LOGISTIC-BINARY	Operative procedures - secondary OPCS4: C49.3 Radial keratotomy	Health-related outcomes > Hospital inpatient > Summary Operations
41272#H522	CAT-MUL	487129/20(487149)	-0.266972	-0.723385	0.188427	0.250965	LOGISTIC-BINARY	Operative procedures - OPCS4: H52.2 Infrared photocoagulation of haemorrhoid	Health-related outcomes > Hospital inpatient > Summary Operations
41210#Q039	CAT-MUL	486747/402(487149)	-0.0607482	-0.164479	0.042958	0.25098	LOGISTIC-BINARY	Operative procedures - secondary OPCS4: Q03.9 Unspecified biopsy of cervix uteri	Health-related outcomes > Hospital inpatient > Summary Operations
41272#G198	CAT-MUL	487138/11(487149)	-0.34751	-0.942321	0.244723	0.251023	LOGISTIC-BINARY	Operative procedures - OPCS4: G19.8 Other specified diagnostic endoscopic examination of oesophagus using rigid oesophagoscope	Health-related outcomes > Hospital inpatient > Summary Operations
41272#E506	CAT-MUL	487125/24(487149)	0.234676	-0.166318	0.635049	0.251054	LOGISTIC-BINARY	Operative procedures - OPCS4: E50.6 Endoscopic irrigation of lower respiratory tract using rigid bronchoscope	Health-related outcomes > Hospital inpatient > Summary Operations
41256#785	CAT-MUL	487094/55(487149)	-0.156524	-0.424107	0.11057	0.251102	LOGISTIC-BINARY	Operative procedures - main OPCS3: 785 Removal of internal fixation	Health-related outcomes > Hospital inpatient > Summary Operations
41210#O142	CAT-MUL	478109/9040(487149)	0.012899	-0.00913418	0.0349316	0.251186	LOGISTIC-BINARY	Operative procedures - secondary OPCS4: O14.2 Sentinel lymph node	Health-related outcomes > Hospital inpatient > Summary Operations
41272#O142	CAT-MUL	478109/9040(487149)	0.012899	-0.00913418	0.0349316	0.251186	LOGISTIC-BINARY	Operative procedures - OPCS4: O14.2 Sentinel lymph node	Health-related outcomes > Hospital inpatient > Summary Operations
131610	DATE	486500/649(487149)	0.0457569	-0.0324361	0.123928	0.251334	LOGISTIC-BINARY	Date K38 first reported (other diseases of appendix)	Health-related outcomes > First occurrences > Digestive system disorders
26764	CONTINUOUS	45549	-0.00512938	-0.0138941	0.00363534	0.251362	LINEAR	Mean thickness of isthmuscingulate (left hemisphere)	UK Biobank Assessment Centre > Imaging > Brain MRI > T1 structural brain MRI > Freesurfer desikan white
20003#1140910442	CAT-MUL	486960/56(487016)	0.156937	-0.111346	0.425061	0.251441	LOGISTIC-BINARY	Treatment/medication code: bzt - bendrofluazide	UK Biobank Assessment Centre > Verbal interview > Medications
20003#1140861416	CAT-MUL	486994/22(487016)	-0.252201	-0.683544	0.178616	0.251468	LOGISTIC-BINARY	Treatment/medication code: paroven 250mg capsule	UK Biobank Assessment Centre > Verbal interview > Medications
41200#C143	CAT-MUL	487136/13(487149)	0.323838	-0.230132	0.876727	0.251469	LOGISTIC-BINARY	Operative procedures - main OPCS4: C14.3 Graft of cartilage to eyelid	Health-related outcomes > Hospital inpatient > Summary Operations
41210#B338	CAT-MUL	487134/15(487149)	0.311821	-0.221155	0.844684	0.251473	LOGISTIC-BINARY	Operative procedures - secondary OPCS4: B33.8 Other specified incision of breast	Health-related outcomes > Hospital inpatient > Summary Operations
20003#1141168554	CAT-MUL	486382/634(487016)	-0.0472287	-0.12796	0.033482	0.251483	LOGISTIC-BINARY	Treatment/medication code: migraleve tablet	UK Biobank Assessment Centre > Verbal interview > Medications
41256#661	CAT-MUL	487073/76(487149)	0.126994	-0.0902002	0.344011	0.251548	LOGISTIC-BINARY	Operative procedures - main OPCS3: 661 Circumcision	Health-related outcomes > Hospital inpatient > Summary Operations
41200#H623	CAT-MUL	487130/19(487149)	-0.263941	-0.715695	0.186829	0.251586	LOGISTIC-BINARY	Operative procedures - main OPCS4: H62.3 Dilation of bowel NEC	Health-related outcomes > Hospital inpatient > Summary Operations
41272#T593	CAT-MUL	487048/101(487149)	0.114284	-0.0811783	0.309573	0.251606	LOGISTIC-BINARY	Operative procedures - OPCS4: T59.3 Excision of ganglion of knee	Health-related outcomes > Hospital inpatient > Summary Operations
41210#V058	CAT-MUL	487089/60(487149)	0.148223	-0.105396	0.401558	0.251751	LOGISTIC-BINARY	Operative procedures - secondary OPCS4: V05.8 Other specified other operations on cranium	Health-related outcomes > Hospital inpatient > Summary Operations
41272#J406	CAT-MUL	486996/153(487149)	0.0937281	-0.0666312	0.254017	0.251857	LOGISTIC-BINARY	Operative procedures - OPCS4: J40.6 Endoscopic retrograde insertion of expanding metal stent into bile duct NEC	Health-related outcomes > Hospital inpatient > Summary Operations
41200#A575	CAT-MUL	487041/108(487149)	0.111753	-0.0794777	0.30285	0.251888	LOGISTIC-BINARY	Operative procedures - main OPCS4: A57.5 Destruction of spinal nerve root NEC	Health-related outcomes > Hospital inpatient > Summary Operations
20003#1140909496	CAT-MUL	487003/13(487016)	-0.313132	-0.849786	0.221479	0.251898	LOGISTIC-BINARY	Treatment/medication code: pepcid ac indigestion tablet	UK Biobank Assessment Centre > Verbal interview > Medications
41210#L936	CAT-MUL	487138/11(487149)	0.344388	-0.245701	0.93255	0.251998	LOGISTIC-BINARY	Operative procedures - secondary OPCS4: L93.6 Excision of lesion of vein NEC	Health-related outcomes > Hospital inpatient > Summary Operations
41210#X923	CAT-MUL	487105/44(487149)	0.175284	-0.124819	0.475036	0.252012	LOGISTIC-BINARY	Operative procedures - secondary OPCS4: X92.3 Bone morphogenetic proteins Band 1	Health-related outcomes > Hospital inpatient > Summary Operations
41210#V082	CAT-MUL	487132/17(487149)	-0.277464	-0.753024	0.196902	0.252112	LOGISTIC-BINARY	Operative procedures - secondary OPCS4: V08.2 Open reduction of fracture of maxilla NEC	Health-related outcomes > Hospital inpatient > Summary Operations
41210#T748	CAT-MUL	486820/329(487149)	0.0642979	-0.045771	0.174323	0.252141	LOGISTIC-BINARY	Operative procedures - secondary OPCS4: T74.8 Other specified other operations on tendon	Health-related outcomes > Hospital inpatient > Summary Operations
41249#2006	CAT-MUL	486154/30(486184)	-0.20908	-0.567587	0.148469	0.25222	LOGISTIC-BINARY	Methods of admission to hospital (recoded): Emergency admission: NHS Direct Services	Health-related outcomes > Hospital inpatient > Summary Administration
20003#1140882374	CAT-MUL	486919/97(487016)	0.117813	-0.0839486	0.319426	0.252253	LOGISTIC-BINARY	Treatment/medication code: co-amoxiclav	UK Biobank Assessment Centre > Verbal interview > Medications
41272#Z536	CAT-MUL	487126/23(487149)	0.239482	-0.170925	0.649126	0.252373	LOGISTIC-BINARY	Operative procedures - OPCS4: Z53.6 Mesentery	Health-related outcomes > Hospital inpatient > Summary Operations
41210#Z536	CAT-MUL	487126/23(487149)	0.239482	-0.170925	0.649126	0.252373	LOGISTIC-BINARY	Operative procedures - secondary OPCS4: Z53.6 Mesentery	Health-related outcomes > Hospital inpatient > Summary Operations
20100#2	CAT-MUL	68518/437(68955)	-0.0545876	-0.148093	0.0388955	0.252465	LOGISTIC-BINARY	Thickness of butter/margarine spread on large baps: medium	Online follow-up > Diet by 24-hour recall > Bread/pasta/rice yesterday
41200#J662	CAT-MUL	487133/16(487149)	-0.283299	-0.769527	0.201326	0.252579	LOGISTIC-BINARY	Operative procedures - main OPCS4: J66.2 Percutaneous drainage of lesion of pancreas and insertion of temporary external drain HFQ	Health-related outcomes > Hospital inpatient > Summary Operations
41200#M372	CAT-MUL	487139/10(487149)	0.351395	-0.251375	0.952172	0.252585	LOGISTIC-BINARY	Operative procedures - main OPCS4: M37.2 Repair of vesicocolic fistula	Health-related outcomes > Hospital inpatient > Summary Operations
41210#D068	CAT-MUL	487055/94(487149)	0.116154	-0.0829441	0.315057	0.252628	LOGISTIC-BINARY	Operative procedures - secondary OPCS4: D06.8 Other specified other operations on external ear	Health-related outcomes > Hospital inpatient > Summary Operations
41200#X329	CAT-MUL	487131/18(487149)	0.277511	-0.198417	0.752605	0.252723	LOGISTIC-BINARY	Operative procedures - main OPCS4: X32.9 Unspecified exchange blood transfusion	Health-related outcomes > Hospital inpatient > Summary Operations
41210#C518	CAT-MUL	487127/22(487149)	0.240001	-0.17177	0.650736	0.252752	LOGISTIC-BINARY	Operative procedures - secondary OPCS4: C51.8 Other specified other operations on cornea	Health-related outcomes > Hospital inpatient > Summary Operations
22617#1185	CAT-MUL	115563/509(116072)	0.052246	-0.0373342	0.141796	0.25289	LOGISTIC-BINARY	Job code - historical: Residential and day care managers	Online follow-up > Work environment > Employment history
41272#Y648	CAT-MUL	487084/65(487149)	0.142377	-0.101813	0.386318	0.252902	LOGISTIC-BINARY	Operative procedures - OPCS4: Y64.8 Other specified harvest of flap of muscle of other site	Health-related outcomes > Hospital inpatient > Summary Operations
41210#Y648	CAT-MUL	487084/65(487149)	0.142377	-0.101813	0.386318	0.252902	LOGISTIC-BINARY	Operative procedures - secondary OPCS4: Y64.8 Other specified harvest of flap of muscle of other site	Health-related outcomes > Hospital inpatient > Summary Operations
41256#213	CAT-MUL	487011/138(487149)	0.0963219	-0.0688611	0.261401	0.252903	LOGISTIC-BINARY	Operative procedures - main OPCS3: 213 Sub-mucous resection of septum	Health-related outcomes > Hospital inpatient > Summary Operations
41200#E598	CAT-MUL	487115/34(487149)	-0.198011	-0.537868	0.141185	0.253012	LOGISTIC-BINARY	Operative procedures - main OPCS4: E59.8 Other specified other operations on lung	Health-related outcomes > Hospital inpatient > Summary Operations
27688	CONTINUOUS	45549	-0.00518716	-0.0140822	0.00370785	0.253048	LINEAR	Mean thickness of S-orbital-H-Shaped (right hemisphere)	UK Biobank Assessment Centre > Imaging > Brain MRI > T1 structural brain MRI > Freesurfer a2009s
41200#J031	CAT-MUL	487083/66(487149)	0.14383	-0.102897	0.390462	0.253131	LOGISTIC-BINARY	Operative procedures - main OPCS4: J03.1 Excision of lesion of liver NEC	Health-related outcomes > Hospital inpatient > Summary Operations
41272#O173	CAT-MUL	487103/46(487149)	-0.1744	-0.4737	0.124586	0.253165	LOGISTIC-BINARY	Operative procedures - OPCS4: O17.3 Remanipulation of fracture of long bone and flexible internal fixation HFQ	Health-related outcomes > Hospital inpatient > Summary Operations
41200#W152	CAT-MUL	487000/149(487149)	0.0980592	-0.0701517	0.266241	0.253171	LOGISTIC-BINARY	Operative procedures - main OPCS4: W15.2 Osteotomy of base of first metatarsal bone	Health-related outcomes > Hospital inpatient > Summary Operations
41272#C692	CAT-MUL	486884/265(487149)	0.0720205	-0.0515462	0.195538	0.25321	LOGISTIC-BINARY	Operative procedures - OPCS4: C69.2 Paracentesis of anterior chamber of eye	Health-related outcomes > Hospital inpatient > Summary Operations
41272#K682	CAT-MUL	486860/289(487149)	0.068046	-0.0487129	0.18476	0.253239	LOGISTIC-BINARY	Operative procedures - OPCS4: K68.2 Pericardiocentesis NEC	Health-related outcomes > Hospital inpatient > Summary Operations
41210#K343	CAT-MUL	487130/19(487149)	0.253666	-0.182067	0.688276	0.253277	LOGISTIC-BINARY	Operative procedures - secondary OPCS4: K34.3 Annuloplasty of valve of heart NEC	Health-related outcomes > Hospital inpatient > Summary Operations
131408	DATE	484878/2271(487149)	0.0236149	-0.0169052	0.0641266	0.253296	LOGISTIC-BINARY	Date I86 first reported (varicose veins of other sites)	Health-related outcomes > First occurrences > Circulatory system disorders
41272#X676	CAT-MUL	487100/49(487149)	-0.163807	-0.445057	0.11718	0.253393	LOGISTIC-BINARY	Operative procedures - OPCS4: X67.6 Preparation for superficial radiotherapy with simple calculation	Health-related outcomes > Hospital inpatient > Summary Operations
41210#G694	CAT-MUL	487108/41(487149)	0.181332	-0.130103	0.492437	0.253553	LOGISTIC-BINARY	Operative procedures - secondary OPCS4: G69.4 Ileectomy and anastomosis of ileum to colon	Health-related outcomes > Hospital inpatient > Summary Operations
22601#62133381	CAT-MUL	116062/10(116072)	0.367639	-0.264597	0.997393	0.253617	LOGISTIC-BINARY	Job coding: coach tour operator, coach guide	Online follow-up > Work environment > Employment history
41272#A428	CAT-MUL	487133/16(487149)	-0.29038	-0.789425	0.207759	0.253657	LOGISTIC-BINARY	Operative procedures - OPCS4: A42.8 Other specified other operations on meninges of brain	Health-related outcomes > Hospital inpatient > Summary Operations
41210#Y902	CAT-MUL	487105/44(487149)	0.174365	-0.12522	0.473625	0.253687	LOGISTIC-BINARY	Operative procedures - secondary OPCS4: Y90.2 Radiotherapy NEC	Health-related outcomes > Hospital inpatient > Summary Operations
41272#Y902	CAT-MUL	487105/44(487149)	0.174365	-0.12522	0.473625	0.253687	LOGISTIC-BINARY	Operative procedures - OPCS4: Y90.2 Radiotherapy NEC	Health-related outcomes > Hospital inpatient > Summary Operations
27114	CONTINUOUS	45549	-0.00492549	-0.0133838	0.00353286	0.253725	LINEAR	Area of entorhinal (right hemisphere)	UK Biobank Assessment Centre > Imaging > Brain MRI > T1 structural brain MRI > Freesurfer BA exvivo
41200#V261	CAT-MUL	487139/10(487149)	0.382929	-0.275325	1.04021	0.253743	LOGISTIC-BINARY	Operative procedures - main OPCS4: V26.1 Revisional extended decompression of lumbar spine and intertransverse fusion of joint of lumbar spine	Health-related outcomes > Hospital inpatient > Summary Operations
41272#X613	CAT-MUL	487090/59(487149)	0.152775	-0.109713	0.415094	0.253818	LOGISTIC-BINARY	Operative procedures - OPCS4: X61.3 Body massage	Health-related outcomes > Hospital inpatient > Summary Operations
41210#G589	CAT-MUL	487138/11(487149)	-0.346922	-0.942938	0.248813	0.25388	LOGISTIC-BINARY	Operative procedures - secondary OPCS4: G58.9 Unspecified excision of jejunum	Health-related outcomes > Hospital inpatient > Summary Operations
41272#S601	CAT-MUL	487117/32(487149)	0.206293	-0.148317	0.560475	0.253907	LOGISTIC-BINARY	Operative procedures - OPCS4: S60.1 Dermabrasion of skin of head or neck	Health-related outcomes > Hospital inpatient > Summary Operations
41272#H409	CAT-MUL	487137/12(487149)	-0.326588	-0.888507	0.233718	0.253942	LOGISTIC-BINARY	Operative procedures - OPCS4: H40.9 Unspecified operations on rectum through anal sphincter	Health-related outcomes > Hospital inpatient > Summary Operations
130676	DATE	486683/466(487149)	0.0534359	-0.0383889	0.145233	0.253969	LOGISTIC-BINARY	Date D80 first reported (immunodeficiency with predominantly antibody defects)	Health-related outcomes > First occurrences > Blood, blood-forming organs and certain immune disorders
41200#A201	CAT-MUL	486976/173(487149)	0.0881121	-0.0633186	0.239461	0.253978	LOGISTIC-BINARY	Operative procedures - main OPCS4: A20.1 Drainage of ventricle of brain NEC	Health-related outcomes > Hospital inpatient > Summary Operations
41272#T555	CAT-MUL	487098/51(487149)	-0.157776	-0.429029	0.113132	0.253982	LOGISTIC-BINARY	Operative procedures - OPCS4: T55.5 Release fasciotomy of posterior compartment of lower leg	Health-related outcomes > Hospital inpatient > Summary Operations
41272#M838	CAT-MUL	487031/118(487149)	0.108393	-0.0779493	0.294636	0.25412	LOGISTIC-BINARY	Operative procedures - OPCS4: M83.8 Other specified other operations on urinary tract	Health-related outcomes > Hospital inpatient > Summary Operations
20003#1140858452	CAT-MUL	486802/214(487016)	0.0804936	-0.0578795	0.218814	0.254138	LOGISTIC-BINARY	Treatment/medication code: hepacon b12 1mg/1ml injection	UK Biobank Assessment Centre > Verbal interview > Medications
130856	DATE	486841/308(487149)	0.0648064	-0.0466443	0.176189	0.254272	LOGISTIC-BINARY	Date F11 first reported (mental and behavioural disorders due to use of opioids)	Health-related outcomes > First occurrences > Mental and behavioural disorders
41210#Q052	CAT-MUL	487011/138(487149)	-0.103245	-0.280874	0.0743025	0.254493	LOGISTIC-BINARY	Operative procedures - secondary OPCS4: Q05.2 Dilation of cervix uteri	Health-related outcomes > Hospital inpatient > Summary Operations
41200#H337	CAT-MUL	487110/39(487149)	0.184043	-0.132761	0.500524	0.254631	LOGISTIC-BINARY	Operative procedures - main OPCS4: H33.7 Perineal resection of rectum HFQ	Health-related outcomes > Hospital inpatient > Summary Operations
41272#T348	CAT-MUL	487038/111(487149)	0.109666	-0.0791142	0.298299	0.254695	LOGISTIC-BINARY	Operative procedures - OPCS4: T34.8 Other specified open drainage of peritoneum	Health-related outcomes > Hospital inpatient > Summary Operations
41272#S067	CAT-MUL	484442/2707(487149)	-0.0221246	-0.0602129	0.0159584	0.254879	LOGISTIC-BINARY	Operative procedures - OPCS4: S06.7 Re-excision of skin margins NEC	Health-related outcomes > Hospital inpatient > Summary Operations
41231#3	CAT-MUL	487055/94(487149)	-0.125193	-0.34079	0.0903003	0.254943	LOGISTIC-BINARY	Hospital episode type: Birth episode	Health-related outcomes > Hospital inpatient > Summary Administration
40006#C786	CAT-MUL	487089/60(487149)	0.148697	-0.107424	0.404642	0.254993	LOGISTIC-BINARY	Type of cancer: ICD10: C78.6 Secondary malignant neoplasm of retroperitoneum and peritoneum	Health-related outcomes > Cancer register
6151#4	CAT-MUL	482723/1080(483803)	0.035213	-0.025428	0.095842	0.255026	LOGISTIC-BINARY	Fractured bone site(s): Spine	UK Biobank Assessment Centre > Touchscreen > Health and medical history > Medical conditions
20004#1541	CAT-MUL	486541/475(487016)	-0.0555469	-0.151215	0.0401039	0.255072	LOGISTIC-BINARY	Operation code: cervical polyps removed	UK Biobank Assessment Centre > Verbal interview > Operations
41200#W062	CAT-MUL	487118/31(487149)	-0.206642	-0.562826	0.148955	0.255095	LOGISTIC-BINARY	Operative procedures - main OPCS4: W06.2 Total excision of rib NEC	Health-related outcomes > Hospital inpatient > Summary Operations
41210#T381	CAT-MUL	487105/44(487149)	-0.177364	-0.482967	0.127999	0.255124	LOGISTIC-BINARY	Operative procedures - secondary OPCS4: T38.1 Excision of lesion of mesentery of colon	Health-related outcomes > Hospital inpatient > Summary Operations
41200#S188	CAT-MUL	487139/10(487149)	-0.364475	-0.993874	0.262019	0.255141	LOGISTIC-BINARY	Operative procedures - main OPCS4: S18.8 Other specified distant flap of skin and fascia	Health-related outcomes > Hospital inpatient > Summary Operations
41210#S222	CAT-MUL	487134/15(487149)	-0.301883	-0.822373	0.217724	0.255182	LOGISTIC-BINARY	Operative procedures - secondary OPCS4: S22.2 Neurovascular island sensory flap of skin NEC	Health-related outcomes > Hospital inpatient > Summary Operations
41210#F091	CAT-MUL	487060/89(487149)	-0.12121	-0.330128	0.0875062	0.255252	LOGISTIC-BINARY	Operative procedures - secondary OPCS4: F09.1 Surgical removal of impacted wisdom tooth	Health-related outcomes > Hospital inpatient > Summary Operations
41210#Z651	CAT-MUL	486985/164(487149)	0.0902622	-0.0652877	0.245729	0.255275	LOGISTIC-BINARY	Operative procedures - secondary OPCS4: Z65.1 Mandible	Health-related outcomes > Hospital inpatient > Summary Operations
41272#Z651	CAT-MUL	486985/164(487149)	0.0902622	-0.0652877	0.245729	0.255275	LOGISTIC-BINARY	Operative procedures - OPCS4: Z65.1 Mandible	Health-related outcomes > Hospital inpatient > Summary Operations
41272#T602	CAT-MUL	487109/40(487149)	-0.184798	-0.503434	0.13348	0.255359	LOGISTIC-BINARY	Operative procedures - OPCS4: T60.2 Re-excision of ganglion of hand NEC	Health-related outcomes > Hospital inpatient > Summary Operations
41200#L849	CAT-MUL	487072/77(487149)	0.133104	-0.096372	0.362373	0.255382	LOGISTIC-BINARY	Operative procedures - main OPCS4: L84.9 Unspecified combined operations on varicose vein of leg	Health-related outcomes > Hospital inpatient > Summary Operations
41200#M511	CAT-MUL	487092/57(487149)	0.15899	-0.11508	0.432979	0.255463	LOGISTIC-BINARY	Operative procedures - main OPCS4: M51.1 Abdominoperineal suspension of urethra	Health-related outcomes > Hospital inpatient > Summary Operations
41210#P131	CAT-MUL	487120/29(487149)	-0.231208	-0.630105	0.167099	0.25547	LOGISTIC-BINARY	Operative procedures - secondary OPCS4: P13.1 Drainage of female perineum	Health-related outcomes > Hospital inpatient > Summary Operations
20199#1140872748	CAT-MUL	52452/16(52468)	0.285969	-0.207641	0.778222	0.255471	LOGISTIC-BINARY	Antibiotic codes for last 3 months: ampicillin	UK Biobank Assessment Centre > Verbal interview > Medications
41200#A161	CAT-MUL	487137/12(487149)	0.335084	-0.243168	0.911636	0.255517	LOGISTIC-BINARY	Operative procedures - main OPCS4: A16.1 Open drainage of ventricle of brain NEC	Health-related outcomes > Hospital inpatient > Summary Operations
20003#1140871782	CAT-MUL	487002/14(487016)	0.310507	-0.225318	0.845074	0.255519	LOGISTIC-BINARY	Treatment/medication code: mst continus 60mg m/r tablet	UK Biobank Assessment Centre > Verbal interview > Medications
41210#W179	CAT-MUL	487133/16(487149)	-0.284387	-0.775279	0.205309	0.255603	LOGISTIC-BINARY	Operative procedures - secondary OPCS4: W17.9 Unspecified other reconstruction of bone	Health-related outcomes > Hospital inpatient > Summary Operations
41272#S502	CAT-MUL	487052/97(487149)	-0.121116	-0.330033	0.0876624	0.255679	LOGISTIC-BINARY	Operative procedures - OPCS4: S50.2 Injection of organic inert substance into subcutaneous tissue	Health-related outcomes > Hospital inpatient > Summary Operations
40011#8462	CAT-MUL	487121/28(487149)	0.227397	-0.164814	0.619467	0.255719	LOGISTIC-BINARY	Histology of cancer tumour: Serous papillary cystic tumor of borderline malignancy	Health-related outcomes > Cancer register
41272#U301	CAT-MUL	486641/508(487149)	0.0514177	-0.0372636	0.140076	0.255728	LOGISTIC-BINARY	Operative procedures - OPCS4: U30.1 Tilt table testing	Health-related outcomes > Hospital inpatient > Summary Operations
41200#H078	CAT-MUL	487116/33(487149)	0.1986	-0.144179	0.540887	0.255797	LOGISTIC-BINARY	Operative procedures - main OPCS4: H07.8 Other specified other excision of right hemicolon	Health-related outcomes > Hospital inpatient > Summary Operations
41200#X363	CAT-MUL	486552/597(487149)	0.0471903	-0.0342141	0.128571	0.255806	LOGISTIC-BINARY	Operative procedures - main OPCS4: X36.3 Venous sampling	Health-related outcomes > Hospital inpatient > Summary Operations
20003#1140877890	CAT-MUL	486985/31(487016)	0.209558	-0.152097	0.570786	0.255809	LOGISTIC-BINARY	Treatment/medication code: transvasin cream	UK Biobank Assessment Centre > Verbal interview > Medications
41200#J372	CAT-MUL	487138/11(487149)	0.349161	-0.253786	0.950762	0.255928	LOGISTIC-BINARY	Operative procedures - main OPCS4: J37.2 Operative cholangiography through cystic duct	Health-related outcomes > Hospital inpatient > Summary Operations
41272#F391	CAT-MUL	486925/224(487149)	-0.0760497	-0.207297	0.0551195	0.255943	LOGISTIC-BINARY	Operative procedures - OPCS4: F39.1 Reconstruction of mouth using flap NEC	Health-related outcomes > Hospital inpatient > Summary Operations
41210#J528	CAT-MUL	487138/11(487149)	0.354203	-0.257362	0.964655	0.255956	LOGISTIC-BINARY	Operative procedures - secondary OPCS4: J52.8 Other specified other operations on bile duct	Health-related outcomes > Hospital inpatient > Summary Operations
41210#T121	CAT-MUL	487098/51(487149)	0.158962	-0.11547	0.433124	0.256016	LOGISTIC-BINARY	Operative procedures - secondary OPCS4: T12.1 Drainage of lesion of pleura NEC	Health-related outcomes > Hospital inpatient > Summary Operations
41200#Q021	CAT-MUL	486626/523(487149)	-0.0526972	-0.143657	0.0382444	0.256112	LOGISTIC-BINARY	Operative procedures - main OPCS4: Q02.1 Avulsion of lesion of cervix uteri	Health-related outcomes > Hospital inpatient > Summary Operations
41248#3002	CAT-MUL	465638/203(465841)	0.0808851	-0.0587499	0.220453	0.256123	LOGISTIC-BINARY	Destinations on discharge from hospital (recoded): High security psychiatric hospital: Other	Health-related outcomes > Hospital inpatient > Summary Administration
20003#1140865778	CAT-MUL	486996/20(487016)	0.262273	-0.190634	0.714796	0.256206	LOGISTIC-BINARY	Treatment/medication code: sterculia	UK Biobank Assessment Centre > Verbal interview > Medications
40006#C812	CAT-MUL	487090/59(487149)	0.145667	-0.105969	0.396967	0.25625	LOGISTIC-BINARY	Type of cancer: ICD10: C81.2 Mixed cellularity	Health-related outcomes > Cancer register
41210#T315	CAT-MUL	487046/103(487149)	0.113389	-0.0824466	0.309078	0.256274	LOGISTIC-BINARY	Operative procedures - secondary OPCS4: T31.5 Drainage of anterior abdominal wall	Health-related outcomes > Hospital inpatient > Summary Operations
20112#11	CAT-MUL	3406/115(3521)	-0.110169	-0.300704	0.0798896	0.256306	LOGISTIC-BINARY	Illnesses of adopted father: Parkinson's disease	UK Biobank Assessment Centre > Touchscreen > Family history
20003#1185	CAT-MUL	486999/17(487016)	0.281861	-0.205037	0.768306	0.256324	LOGISTIC-BINARY	Treatment/medication code: vitamin e product [ctsu]	UK Biobank Assessment Centre > Verbal interview > Medications
40013#2330	CAT-MUL	486928/221(487149)	-0.0806093	-0.219844	0.0586246	0.256487	LOGISTIC-BINARY	Type of cancer: ICD9: 2330 Carcinoma in situ of breast	Health-related outcomes > Cancer register
5251	INTEGER	92668	0.00743016	-0.00540848	0.0202688	0.256551	ORDERED-LOGISTIC	6mm index of best keratometry results (right)	UK Biobank Assessment Centre > Physical measures > Eye measures > Autorefraction
41200#C254	CAT-MUL	486732/417(487149)	0.0573292	-0.0417277	0.156363	0.256583	LOGISTIC-BINARY	Operative procedures - main OPCS4: C25.4 Dacryocystorhinostomy NEC	Health-related outcomes > Hospital inpatient > Summary Operations
41272#L533	CAT-MUL	487134/15(487149)	0.288124	-0.209907	0.78578	0.256636	LOGISTIC-BINARY	Operative procedures - OPCS4: L53.3 Operations on aneurysm of iliac artery NEC	Health-related outcomes > Hospital inpatient > Summary Operations
41245#1750	CAT-MUL	484941/17(484958)	0.273748	-0.19958	0.746264	0.256652	LOGISTIC-BINARY	Main speciality of consultant (recoded): Psychotherapy	Health-related outcomes > Hospital inpatient > Summary Administration
41200#S018	CAT-MUL	487134/15(487149)	-0.300976	-0.821959	0.218529	0.256684	LOGISTIC-BINARY	Operative procedures - main OPCS4: S01.8 Other specified plastic excision of skin of head or neck	Health-related outcomes > Hospital inpatient > Summary Operations
41272#K575	CAT-MUL	486368/781(487149)	-0.0406063	-0.110791	0.0295585	0.256743	LOGISTIC-BINARY	Operative procedures - OPCS4: K57.5 Percutaneous transluminal ablation of atrial wall NEC	Health-related outcomes > Hospital inpatient > Summary Operations
41200#Q024	CAT-MUL	487015/134(487149)	0.104394	-0.0760778	0.284813	0.256822	LOGISTIC-BINARY	Operative procedures - main OPCS4: Q02.4 Cryotherapy to lesion of cervix uteri	Health-related outcomes > Hospital inpatient > Summary Operations
41210#Y298	CAT-MUL	487123/26(487149)	0.226535	-0.165396	0.617764	0.256881	LOGISTIC-BINARY	Operative procedures - secondary OPCS4: Y29.8 Other specified removal of foreign body from organ NOC	Health-related outcomes > Hospital inpatient > Summary Operations
41272#Y298	CAT-MUL	487123/26(487149)	0.226535	-0.165396	0.617764	0.256881	LOGISTIC-BINARY	Operative procedures - OPCS4: Y29.8 Other specified removal of foreign body from organ NOC	Health-related outcomes > Hospital inpatient > Summary Operations
41272#S149	CAT-MUL	487117/32(487149)	0.204506	-0.149202	0.557814	0.256882	LOGISTIC-BINARY	Operative procedures - OPCS4: S14.9 Unspecified shave biopsy of skin	Health-related outcomes > Hospital inpatient > Summary Operations
27412	CONTINUOUS	45549	0.00511781	-0.00372964	0.0139652	0.256896	LINEAR	Mean thickness of G-cingul-Post-ventral (left hemisphere)	UK Biobank Assessment Centre > Imaging > Brain MRI > T1 structural brain MRI > Freesurfer a2009s
41272#H302	CAT-MUL	487084/65(487149)	0.146446	-0.106822	0.399635	0.257009	LOGISTIC-BINARY	Operative procedures - OPCS4: H30.2 Intubation of colon for pressure manometry	Health-related outcomes > Hospital inpatient > Summary Operations
41272#S438	CAT-MUL	487114/35(487149)	0.191349	-0.139774	0.521968	0.257033	LOGISTIC-BINARY	Operative procedures - OPCS4: S43.8 Other specified removal of repair material from skin	Health-related outcomes > Hospital inpatient > Summary Operations
20003#1140928274	CAT-MUL	486695/321(487016)	-0.0636807	-0.173842	0.046439	0.257124	LOGISTIC-BINARY	Treatment/medication code: ropinirole	UK Biobank Assessment Centre > Verbal interview > Medications
41200#T348	CAT-MUL	487103/46(487149)	0.169633	-0.12398	0.462792	0.257135	LOGISTIC-BINARY	Operative procedures - main OPCS4: T34.8 Other specified open drainage of peritoneum	Health-related outcomes > Hospital inpatient > Summary Operations
41210#L273	CAT-MUL	487139/10(487149)	0.356721	-0.260846	0.972753	0.257165	LOGISTIC-BINARY	Operative procedures - secondary OPCS4: L27.3 Endovascular insertion of stent graft for thoracic aortic aneurysm	Health-related outcomes > Hospital inpatient > Summary Operations
41272#M108	CAT-MUL	487119/30(487149)	-0.207146	-0.565746	0.150862	0.257178	LOGISTIC-BINARY	Operative procedures - OPCS4: M10.8 Other specified other therapeutic endoscopic operations on kidney	Health-related outcomes > Hospital inpatient > Summary Operations
20003#1140916950	CAT-MUL	486958/58(487016)	-0.147916	-0.403934	0.107806	0.2572	LOGISTIC-BINARY	Treatment/medication code: nizoral 20mg/ml shampoo	UK Biobank Assessment Centre > Verbal interview > Medications
22601#62152628	CAT-MUL	116025/47(116072)	0.158575	-0.116361	0.43227	0.257248	LOGISTIC-BINARY	Job coding: railway conductor, train guard	Online follow-up > Work environment > Employment history
41272#L975	CAT-MUL	487095/54(487149)	0.156123	-0.114221	0.426166	0.25743	LOGISTIC-BINARY	Operative procedures - OPCS4: L97.5 Operations on vein NEC	Health-related outcomes > Hospital inpatient > Summary Operations
40013#1540	CAT-MUL	487125/24(487149)	-0.236424	-0.645806	0.172651	0.257454	LOGISTIC-BINARY	Type of cancer: ICD9: 1540 Malignant neoplasm of rectosigmoid junction	Health-related outcomes > Cancer register
41200#D136	CAT-MUL	487130/19(487149)	0.266648	-0.19514	0.727902	0.25747	LOGISTIC-BINARY	Operative procedures - main OPCS4: D13.6 Fitting of external hearing prosthesis to bone anchored fixtures	Health-related outcomes > Hospital inpatient > Summary Operations
12139	CAT-SIN	978/72248(73226)	-0.0352625	-0.096295	0.0257998	0.257571	LOGISTIC-BINARY	Believed safe to perform brain MRI scan	UK Biobank Assessment Centre > Imaging > Brain MRI
41210#G801	CAT-MUL	487120/29(487149)	-0.213881	-0.584467	0.156313	0.257675	LOGISTIC-BINARY	Operative procedures - secondary OPCS4: G80.1 Diagnostic endoscopic examination of ileum and biopsy of lesion of ileum	Health-related outcomes > Hospital inpatient > Summary Operations
41200#A041	CAT-MUL	487101/48(487149)	-0.162715	-0.444659	0.118882	0.257685	LOGISTIC-BINARY	Operative procedures - main OPCS4: A04.1 Open biopsy of lesion of tissue of frontal lobe of brain	Health-related outcomes > Hospital inpatient > Summary Operations
26086	CONTINUOUS	68955	-0.0572342	-0.156358	0.0418896	0.2577	ORDERED-LOGISTIC	Soy desserts and yogurt	Online follow-up > Diet by 24-hour recall > Total weight by food group yesterday
20004#1546	CAT-MUL	486884/132(487016)	0.0997109	-0.0730229	0.272342	0.257748	LOGISTIC-BINARY	Operation code: bronchoscopy	UK Biobank Assessment Centre > Verbal interview > Operations
41272#F562	CAT-MUL	487110/39(487149)	0.184429	-0.135226	0.503679	0.25784	LOGISTIC-BINARY	Operative procedures - OPCS4: F56.2 Manipulative removal of calculus from submandibular duct	Health-related outcomes > Hospital inpatient > Summary Operations
41272#G589	CAT-MUL	487121/28(487149)	-0.214684	-0.586723	0.157064	0.257884	LOGISTIC-BINARY	Operative procedures - OPCS4: G58.9 Unspecified excision of jejunum	Health-related outcomes > Hospital inpatient > Summary Operations
41272#W501	CAT-MUL	486950/199(487149)	0.0818757	-0.0599955	0.223701	0.257923	LOGISTIC-BINARY	Operative procedures - OPCS4: W50.1 Primary prosthetic replacement of head of humerus not using cement	Health-related outcomes > Hospital inpatient > Summary Operations
41272#E139	CAT-MUL	487133/16(487149)	-0.289524	-0.791676	0.211609	0.257928	LOGISTIC-BINARY	Operative procedures - OPCS4: E13.9 Unspecified other operations on maxillary antrum	Health-related outcomes > Hospital inpatient > Summary Operations
27349	CONTINUOUS	45549	-0.00483594	-0.0132144	0.00354248	0.257934	LINEAR	Area of G-oc-temp-lat-fusifor (left hemisphere)	UK Biobank Assessment Centre > Imaging > Brain MRI > T1 structural brain MRI > Freesurfer a2009s
41272#M289	CAT-MUL	487139/10(487149)	0.351541	-0.258467	0.959263	0.257947	LOGISTIC-BINARY	Operative procedures - OPCS4: M28.9 Unspecified other endoscopic removal of calculus from ureter	Health-related outcomes > Hospital inpatient > Summary Operations
41200#W602	CAT-MUL	487097/52(487149)	0.160021	-0.117402	0.437179	0.258022	LOGISTIC-BINARY	Operative procedures - main OPCS4: W60.2 Revision of arthrodesis and extra-articular bone graft NEC	Health-related outcomes > Hospital inpatient > Summary Operations
41272#Y085	CAT-MUL	487026/123(487149)	-0.104538	-0.285782	0.0765864	0.258099	LOGISTIC-BINARY	Operative procedures - OPCS4: Y08.5 Laser modification of organ NOC	Health-related outcomes > Hospital inpatient > Summary Operations
41210#Y085	CAT-MUL	487026/123(487149)	-0.104538	-0.285782	0.0765864	0.258099	LOGISTIC-BINARY	Operative procedures - secondary OPCS4: Y08.5 Laser modification of organ NOC	Health-related outcomes > Hospital inpatient > Summary Operations
41200#V058	CAT-MUL	487091/58(487149)	0.150863	-0.110779	0.412206	0.258149	LOGISTIC-BINARY	Operative procedures - main OPCS4: V05.8 Other specified other operations on cranium	Health-related outcomes > Hospital inpatient > Summary Operations
20090#395	CAT-MUL	68738/217(68955)	0.0788159	-0.0578498	0.215464	0.258291	LOGISTIC-BINARY	Type of fat/oil used in cooking: Hard margarine	Online follow-up > Diet by 24-hour recall > Spreads/sauces/cooking oils yesterday
41272#W133	CAT-MUL	486418/731(487149)	0.0437106	-0.0320839	0.119493	0.258305	LOGISTIC-BINARY	Operative procedures - OPCS4: W13.3 Cuneiform osteotomy NEC	Health-related outcomes > Hospital inpatient > Summary Operations
20003#1140879746	CAT-MUL	486983/33(487016)	0.199999	-0.147012	0.546528	0.258326	LOGISTIC-BINARY	Treatment/medication code: promazine	UK Biobank Assessment Centre > Verbal interview > Medications
41272#W669	CAT-MUL	486517/632(487149)	0.0454418	-0.033374	0.124236	0.258397	LOGISTIC-BINARY	Operative procedures - OPCS4: W66.9 Unspecified primary closed reduction of traumatic dislocation of joint	Health-related outcomes > Hospital inpatient > Summary Operations
41200#O019	CAT-MUL	487054/95(487149)	0.118917	-0.0873908	0.325105	0.258446	LOGISTIC-BINARY	Operative procedures - main OPCS4: O01.9 Unspecified transluminal coil embolisation of aneurysm of artery	Health-related outcomes > Hospital inpatient > Summary Operations
101390	CAT-SIN	68947	-0.03428	-0.0939082	0.0253482	0.258482	ORDERED-LOGISTIC	Number of baps with butter/margarine	Online follow-up > Diet by 24-hour recall > Bread/pasta/rice yesterday
41272#A298	CAT-MUL	487132/17(487149)	-0.27947	-0.764793	0.204857	0.258552	LOGISTIC-BINARY	Operative procedures - OPCS4: A29.8 Excision of lesion of specified cranial nerve NEC	Health-related outcomes > Hospital inpatient > Summary Operations
41210#M051	CAT-MUL	487139/10(487149)	-0.366929	-1.00488	0.268689	0.258592	LOGISTIC-BINARY	Operative procedures - secondary OPCS4: M05.1 Open pyeloplasty	Health-related outcomes > Hospital inpatient > Summary Operations
41210#W174	CAT-MUL	487090/59(487149)	0.15097	-0.111026	0.412832	0.258611	LOGISTIC-BINARY	Operative procedures - secondary OPCS4: W17.4 Shortening of bone	Health-related outcomes > Hospital inpatient > Summary Operations
40006#D446	CAT-MUL	487139/10(487149)	-0.365673	-1.00106	0.268407	0.258701	LOGISTIC-BINARY	Type of cancer: ICD10: D44.6 Carotid body	Health-related outcomes > Cancer register
26689	CONTINUOUS	45549	-0.00479559	-0.0131184	0.00352719	0.258751	LINEAR	Volume of MGN (right hemisphere)	UK Biobank Assessment Centre > Imaging > Brain MRI > T1 structural brain MRI > Freesurfer subsegmentation
41200#A132	CAT-MUL	487138/11(487149)	-0.34727	-0.95089	0.254872	0.258806	LOGISTIC-BINARY	Operative procedures - main OPCS4: A13.2 Maintenance of distal catheter of cerebroventricular shunt	Health-related outcomes > Hospital inpatient > Summary Operations
41272#H555	CAT-MUL	487137/12(487149)	-0.32474	-0.889466	0.238088	0.258836	LOGISTIC-BINARY	Operative procedures - OPCS4: H55.5 Fistulography of anal fistula	Health-related outcomes > Hospital inpatient > Summary Operations
41200#M563	CAT-MUL	486661/488(487149)	0.0541094	-0.039862	0.148068	0.259047	LOGISTIC-BINARY	Operative procedures - main OPCS4: M56.3 Endoscopic injection of inert substance into outlet of female bladder	Health-related outcomes > Hospital inpatient > Summary Operations
41256#7711	CAT-MUL	487103/46(487149)	-0.175677	-0.480959	0.129301	0.259091	LOGISTIC-BINARY	Operative procedures - main OPCS3: 771.1 Other removal of retained products : retained products, not otherwise stated	Health-related outcomes > Hospital inpatient > Summary Operations
41272#U111	CAT-MUL	486912/237(487149)	-0.0747992	-0.204766	0.0550984	0.259186	LOGISTIC-BINARY	Operative procedures - OPCS4: U11.1 Ultrasound of carotid artery	Health-related outcomes > Hospital inpatient > Summary Operations
41272#R158	CAT-MUL	487088/61(487149)	-0.151309	-0.414097	0.11159	0.259195	LOGISTIC-BINARY	Operative procedures - OPCS4: R15.8 Other specified other induction of labour	Health-related outcomes > Hospital inpatient > Summary Operations
41272#C521	CAT-MUL	487122/27(487149)	0.222537	-0.164196	0.608978	0.259227	LOGISTIC-BINARY	Operative procedures - OPCS4: C52.1 Deep sclerectomy with spacer	Health-related outcomes > Hospital inpatient > Summary Operations
41210#K168	CAT-MUL	487136/13(487149)	0.314833	-0.232982	0.860527	0.259272	LOGISTIC-BINARY	Operative procedures - secondary OPCS4: K16.8 Other specified other therapeutic transluminal operations on septum of heart	Health-related outcomes > Hospital inpatient > Summary Operations
41210#E428	CAT-MUL	487129/20(487149)	0.254019	-0.187578	0.695218	0.259315	LOGISTIC-BINARY	Operative procedures - secondary OPCS4: E42.8 Other specified exteriorisation of trachea	Health-related outcomes > Hospital inpatient > Summary Operations
23070	CAT-SIN	7342/2007(9349)	0.0299702	-0.0221122	0.0820656	0.259398	LOGISTIC-BINARY	C. trachomatis Definition I seropositivity for Chlamydia trachomatis	Biological samples > Assay results > Blood assays > Infectious Diseases
41210#V347	CAT-MUL	487138/11(487149)	0.332964	-0.246867	0.910077	0.2594	LOGISTIC-BINARY	Operative procedures - secondary OPCS4: V34.7 Revisional microdiscectomy of lumbar intervertebral disc	Health-related outcomes > Hospital inpatient > Summary Operations
41210#L302	CAT-MUL	487128/21(487149)	-0.242914	-0.665602	0.178863	0.259484	LOGISTIC-BINARY	Operative procedures - secondary OPCS4: L30.2 Ligation of carotid artery	Health-related outcomes > Hospital inpatient > Summary Operations
25767	CONTINUOUS	37587	-0.00567182	-0.0155307	0.00418701	0.259492	LINEAR	90th percentile of BOLD effect (in group-defined amygdala activation mask) for faces-shapes contrast	UK Biobank Assessment Centre > Imaging > Brain MRI > Task functional brain MRI
20407	CAT-SIN	83196	0.0151355	-0.0111747	0.0414458	0.259588	ORDERED-LOGISTIC	Frequency of failure to fulfil normal expectations due to drinking alcohol in last year	Online follow-up > Mental health > Alcohol use
41272#G368	CAT-MUL	487133/16(487149)	0.289005	-0.213698	0.791109	0.259653	LOGISTIC-BINARY	Operative procedures - OPCS4: G36.8 Other specified other repair of stomach	Health-related outcomes > Hospital inpatient > Summary Operations
41272#A368	CAT-MUL	487069/80(487149)	0.12789	-0.0945906	0.350214	0.259718	LOGISTIC-BINARY	Operative procedures - OPCS4: A36.8 Other specified other operations on cranial nerve	Health-related outcomes > Hospital inpatient > Summary Operations
41200#H303	CAT-MUL	487037/112(487149)	-0.105206	-0.288244	0.0777034	0.259763	LOGISTIC-BINARY	Operative procedures - main OPCS4: H30.3 Passage of flatus tube to reduce volvulus of sigmoid colon	Health-related outcomes > Hospital inpatient > Summary Operations
41272#Z243	CAT-MUL	486912/237(487149)	0.0738799	-0.0546657	0.202362	0.259808	LOGISTIC-BINARY	Operative procedures - OPCS4: Z24.3 Trachea	Health-related outcomes > Hospital inpatient > Summary Operations
41210#Z243	CAT-MUL	486912/237(487149)	0.0738799	-0.0546657	0.202362	0.259808	LOGISTIC-BINARY	Operative procedures - secondary OPCS4: Z24.3 Trachea	Health-related outcomes > Hospital inpatient > Summary Operations
41200#O033	CAT-MUL	487076/73(487149)	0.135867	-0.100535	0.372125	0.259819	LOGISTIC-BINARY	Operative procedures - main OPCS4: O03.3 Percutaneous transluminal stent assisted coil embolisation of single aneurysm of artery	Health-related outcomes > Hospital inpatient > Summary Operations
41210#W570	CAT-MUL	487121/28(487149)	0.223676	-0.165545	0.612595	0.259831	LOGISTIC-BINARY	Operative procedures - secondary OPCS4: W57.0 Conversion from previous excision arthroplasty of joint	Health-related outcomes > Hospital inpatient > Summary Operations
41210#X394	CAT-MUL	487093/56(487149)	0.151395	-0.112119	0.414595	0.259852	LOGISTIC-BINARY	Operative procedures - secondary OPCS4: X39.4 Inhalation administration of therapeutic substance	Health-related outcomes > Hospital inpatient > Summary Operations
41210#Y502	CAT-MUL	486547/602(487149)	0.0468877	-0.034726	0.128477	0.260088	LOGISTIC-BINARY	Operative procedures - secondary OPCS4: Y50.2 Laparotomy approach NEC	Health-related outcomes > Hospital inpatient > Summary Operations
41272#Y502	CAT-MUL	486547/602(487149)	0.0468877	-0.034726	0.128477	0.260088	LOGISTIC-BINARY	Operative procedures - OPCS4: Y50.2 Laparotomy approach NEC	Health-related outcomes > Hospital inpatient > Summary Operations
41272#X862	CAT-MUL	487066/83(487149)	-0.123695	-0.339095	0.0915237	0.260166	LOGISTIC-BINARY	Operative procedures - OPCS4: X86.2 Antifungal drugs Band 2	Health-related outcomes > Hospital inpatient > Summary Operations
41272#L948	CAT-MUL	486700/449(487149)	0.054401	-0.0403191	0.149094	0.260233	LOGISTIC-BINARY	Operative procedures - OPCS4: L94.8 Other specified therapeutic transluminal operations on vein	Health-related outcomes > Hospital inpatient > Summary Operations
22601#35512494	CAT-MUL	116018/54(116072)	-0.15134	-0.415111	0.111826	0.260275	LOGISTIC-BINARY	Job coding: conservation or environmental protection officer, national park officer, marine/coastal conservationist, flood officer	Online follow-up > Work environment > Employment history
22617#3551	CAT-MUL	116018/54(116072)	-0.15134	-0.415111	0.111826	0.260275	LOGISTIC-BINARY	Job code - historical: Conservation and environmental protection officers	Online follow-up > Work environment > Employment history
132018	DATE	486785/364(487149)	0.06041	-0.0448207	0.165604	0.260437	LOGISTIC-BINARY	Date N11 first reported (chronic tubulo-interstitial nephritis)	Health-related outcomes > First occurrences > Genitourinary system disorders
22601#81392801	CAT-MUL	115876/196(116072)	0.0818416	-0.0607896	0.224352	0.260549	LOGISTIC-BINARY	Job coding: other assembler, routine operative	Online follow-up > Work environment > Employment history
40006#C439	CAT-MUL	487016/133(487149)	-0.097529	-0.267531	0.0723443	0.260653	LOGISTIC-BINARY	Type of cancer: ICD10: C43.9 Malignant melanoma of skin, unspecified	Health-related outcomes > Cancer register
130950	DATE	487076/73(487149)	0.132511	-0.0985162	0.363291	0.260686	LOGISTIC-BINARY	Date F70 first reported (mild mental retardation)	Health-related outcomes > First occurrences > Mental and behavioural disorders
41210#J441	CAT-MUL	487097/52(487149)	0.155136	-0.115369	0.425367	0.260755	LOGISTIC-BINARY	Operative procedures - secondary OPCS4: J44.1 Endoscopic retrograde cholangiography and biopsy of lesion of bile duct	Health-related outcomes > Hospital inpatient > Summary Operations
41200#G029	CAT-MUL	487131/18(487149)	-0.261876	-0.718878	0.194332	0.260873	LOGISTIC-BINARY	Operative procedures - main OPCS4: G02.9 Unspecified total excision of oesophagus	Health-related outcomes > Hospital inpatient > Summary Operations
41272#F444	CAT-MUL	486546/603(487149)	0.0466649	-0.0346982	0.128004	0.260893	LOGISTIC-BINARY	Operative procedures - OPCS4: F44.4 Excision of submandibular gland	Health-related outcomes > Hospital inpatient > Summary Operations
41272#Q118	CAT-MUL	487122/27(487149)	0.230699	-0.171604	0.63286	0.260934	LOGISTIC-BINARY	Operative procedures - OPCS4: Q11.8 Other specified other evacuation of contents of uterus	Health-related outcomes > Hospital inpatient > Summary Operations
41272#H084	CAT-MUL	487137/12(487149)	-0.323962	-0.888624	0.240852	0.260943	LOGISTIC-BINARY	Operative procedures - OPCS4: H08.4 Transverse colectomy and ileostomy HFQ	Health-related outcomes > Hospital inpatient > Summary Operations
41200#X374	CAT-MUL	487136/13(487149)	0.316855	-0.236191	0.868666	0.260981	LOGISTIC-BINARY	Operative procedures - main OPCS4: X37.4 Intramuscular immunotherapy	Health-related outcomes > Hospital inpatient > Summary Operations
41210#J428	CAT-MUL	487125/24(487149)	0.230929	-0.172105	0.633304	0.261074	LOGISTIC-BINARY	Operative procedures - secondary OPCS4: J42.8 Other specified therapeutic endoscopic retrograde operations on pancreatic duct	Health-related outcomes > Hospital inpatient > Summary Operations
20003#1140926004	CAT-MUL	487001/15(487016)	0.297874	-0.222021	0.817056	0.26118	LOGISTIC-BINARY	Treatment/medication code: entocort cr 3mg m/r capsule	UK Biobank Assessment Centre > Verbal interview > Medications
27835	CONTINUOUS	16354	-0.00876488	-0.0240554	0.00652561	0.261207	LINEAR	Retinal pigment epithelium thickness at outer inferior subfield (right)	Assessment Centre > Physical measures > Eye measures > Retinal optical coherence tomography > Derived OCT measures
41200#L845	CAT-MUL	487103/46(487149)	0.168931	-0.126025	0.463435	0.261245	LOGISTIC-BINARY	Operative procedures - main OPCS4: L84.5 Combined operations on recurrent short saphenous vein	Health-related outcomes > Hospital inpatient > Summary Operations
41210#W053	CAT-MUL	487136/13(487149)	0.314232	-0.234706	0.861476	0.261264	LOGISTIC-BINARY	Operative procedures - secondary OPCS4: W05.3 Implantation endoprosthetic replacement of bone NEC	Health-related outcomes > Hospital inpatient > Summary Operations
41200#V222	CAT-MUL	487085/64(487149)	0.141125	-0.105217	0.387212	0.261267	LOGISTIC-BINARY	Operative procedures - main OPCS4: V22.2 Primary anterior decompression of cervical spinal cord NEC	Health-related outcomes > Hospital inpatient > Summary Operations
41200#V068	CAT-MUL	487097/52(487149)	-0.158649	-0.435631	0.11799	0.261282	LOGISTIC-BINARY	Operative procedures - main OPCS4: V06.8 Other specified excision of maxilla	Health-related outcomes > Hospital inpatient > Summary Operations
12140	CAT-SIN	945/72282(73227)	-0.0354971	-0.0974371	0.0264743	0.261447	LOGISTIC-BINARY	Believed safe to perform abdominal MRI scan	UK Biobank Assessment Centre > Imaging > Abdominal MRI
41210#T349	CAT-MUL	487121/28(487149)	-0.221175	-0.607506	0.164629	0.261451	LOGISTIC-BINARY	Operative procedures - secondary OPCS4: T34.9 Unspecified open drainage of peritoneum	Health-related outcomes > Hospital inpatient > Summary Operations
41210#H236	CAT-MUL	486965/184(487149)	0.0827077	-0.0616974	0.227023	0.261465	LOGISTIC-BINARY	Operative procedures - secondary OPCS4: H23.6 Endoscopic resection of lesion of lower bowel using fibreoptic sigmoidoscope NEC	Health-related outcomes > Hospital inpatient > Summary Operations
41210#C112	CAT-MUL	487137/12(487149)	0.329274	-0.245966	0.903322	0.261506	LOGISTIC-BINARY	Operative procedures - secondary OPCS4: C11.2 Destruction of lesion of canthus	Health-related outcomes > Hospital inpatient > Summary Operations
25688	CONTINUOUS	42856	0.00522687	-0.00389865	0.0143524	0.261592	LINEAR	Weighted-mean OD in tract forceps minor	UK Biobank Assessment Centre > Imaging > Brain MRI > Diffusion brain MRI > dMRI weighted means
20003#1140872236	CAT-MUL	486976/40(487016)	0.18113	-0.135318	0.497239	0.261674	LOGISTIC-BINARY	Treatment/medication code: neurontin 100mg capsule	UK Biobank Assessment Centre > Verbal interview > Medications
20003#1140866318	CAT-MUL	487001/15(487016)	0.301109	-0.2251	0.826335	0.261688	LOGISTIC-BINARY	Treatment/medication code: spirolone 25mg tablet	UK Biobank Assessment Centre > Verbal interview > Medications
130694	DATE	486919/230(487149)	0.0760607	-0.0567931	0.208863	0.261722	LOGISTIC-BINARY	Date E02 first reported (subclinical iodine-deficiency hypothyroidism)	Health-related outcomes > First occurrences > Endocrine, nutritional and metabolic diseases
41229#5QP	CAT-MUL	486632/517(487149)	-0.0496815	-0.136472	0.0370789	0.261802	LOGISTIC-BINARY	PCT responsible for patient data: CORNWALL AND ISLES OF SCILLY PCT	Health-related outcomes > Hospital inpatient > Summary Administration
41272#A078	CAT-MUL	487120/29(487149)	0.214185	-0.160344	0.588193	0.262025	LOGISTIC-BINARY	Operative procedures - OPCS4: A07.8 Other specified other open operations on tissue of brain	Health-related outcomes > Hospital inpatient > Summary Operations
22601#91392859	CAT-MUL	115938/134(116072)	0.0933272	-0.0699538	0.256216	0.262035	LOGISTIC-BINARY	Job coding: other work in these industries: attendant, hand, mate, assistant, handler, loader	Online follow-up > Work environment > Employment history
41210#S239	CAT-MUL	487135/14(487149)	0.298945	-0.224151	0.820576	0.262139	LOGISTIC-BINARY	Operative procedures - secondary OPCS4: S23.9 Unspecified flap operations to relax contracture of skin	Health-related outcomes > Hospital inpatient > Summary Operations
41272#M137	CAT-MUL	487067/82(487149)	0.123506	-0.0924699	0.339296	0.262163	LOGISTIC-BINARY	Operative procedures - OPCS4: M13.7 Percutaneous radiofrequency ablation of lesion of kidney	Health-related outcomes > Hospital inpatient > Summary Operations
41200#U134	CAT-MUL	487136/13(487149)	-0.311115	-0.855537	0.232146	0.262175	LOGISTIC-BINARY	Operative procedures - main OPCS4: U13.4 Plain x-ray of joint	Health-related outcomes > Hospital inpatient > Summary Operations
41272#G248	CAT-MUL	487119/30(487149)	0.206787	-0.154942	0.568026	0.262209	LOGISTIC-BINARY	Operative procedures - OPCS4: G24.8 Other specified antireflux operations	Health-related outcomes > Hospital inpatient > Summary Operations
130864	DATE	487064/85(487149)	0.119431	-0.0895442	0.328126	0.262345	LOGISTIC-BINARY	Date F15 first reported (mental and behavioural disorders due to use of other stimulants, including caffeine)	Health-related outcomes > First occurrences > Mental and behavioural disorders
41210#T918	CAT-MUL	487070/79(487149)	-0.132926	-0.365499	0.0994431	0.262401	LOGISTIC-BINARY	Operative procedures - secondary OPCS4: T91.8 Other specified operations on sentinel lymph node	Health-related outcomes > Hospital inpatient > Summary Operations
41272#T918	CAT-MUL	487070/79(487149)	-0.132926	-0.365499	0.0994431	0.262401	LOGISTIC-BINARY	Operative procedures - OPCS4: T91.8 Other specified operations on sentinel lymph node	Health-related outcomes > Hospital inpatient > Summary Operations
40011#8410	CAT-MUL	487126/23(487149)	-0.230573	-0.634123	0.172382	0.262427	LOGISTIC-BINARY	Histology of cancer tumour: Sebaceous adenocarcinoma	Health-related outcomes > Cancer register
40011#8852	CAT-MUL	487122/27(487149)	-0.218103	-0.59991	0.163042	0.26243	LOGISTIC-BINARY	Histology of cancer tumour: Myxoid liposarcoma	Health-related outcomes > Cancer register
41272#X677	CAT-MUL	486269/880(487149)	0.0385625	-0.0288967	0.106007	0.262491	LOGISTIC-BINARY	Operative procedures - OPCS4: X67.7 Preparation for complex conformal radiotherapy	Health-related outcomes > Hospital inpatient > Summary Operations
41272#H468	CAT-MUL	486752/397(487149)	0.0572133	-0.0428787	0.157271	0.262491	LOGISTIC-BINARY	Operative procedures - OPCS4: H46.8 Other specified other operations on rectum	Health-related outcomes > Hospital inpatient > Summary Operations
41272#H483	CAT-MUL	487030/119(487149)	0.102761	-0.0770634	0.282431	0.262501	LOGISTIC-BINARY	Operative procedures - OPCS4: H48.3 Excision of perianal wart	Health-related outcomes > Hospital inpatient > Summary Operations
41272#Z108	CAT-MUL	486951/198(487149)	0.0813512	-0.0609842	0.223623	0.262515	LOGISTIC-BINARY	Operative procedures - OPCS4: Z10.8 Specified lumbar plexus NEC	Health-related outcomes > Hospital inpatient > Summary Operations
41210#Z108	CAT-MUL	486951/198(487149)	0.0813512	-0.0609842	0.223623	0.262515	LOGISTIC-BINARY	Operative procedures - secondary OPCS4: Z10.8 Specified lumbar plexus NEC	Health-related outcomes > Hospital inpatient > Summary Operations
22601#41313317	CAT-MUL	115762/310(116072)	-0.0656511	-0.180519	0.0491671	0.262527	LOGISTIC-BINARY	Job coding: filing clerk, records assistant/clerk, technical clerk, lottery clerk, courts administrator, checker, census enumerator, progress/document controller	Online follow-up > Work environment > Employment history
41200#S142	CAT-MUL	486893/256(487149)	-0.0714084	-0.196368	0.0534964	0.262593	LOGISTIC-BINARY	Operative procedures - main OPCS4: S14.2 Shave biopsy of lesion of skin NEC	Health-related outcomes > Hospital inpatient > Summary Operations
20003#1141190160	CAT-MUL	486863/153(487016)	0.0917111	-0.068786	0.252129	0.262612	LOGISTIC-BINARY	Treatment/medication code: vascalpha 5mg m/r tablet	UK Biobank Assessment Centre > Verbal interview > Medications
41200#A368	CAT-MUL	487078/71(487149)	0.135213	-0.101454	0.371714	0.262645	LOGISTIC-BINARY	Operative procedures - main OPCS4: A36.8 Other specified other operations on cranial nerve	Health-related outcomes > Hospital inpatient > Summary Operations
22601#24342863	CAT-MUL	115962/110(116072)	0.102643	-0.0771888	0.28201	0.262663	LOGISTIC-BINARY	Job coding: surveyor in mining/minerals, energy production or water supply	Online follow-up > Work environment > Employment history
41272#E151	CAT-MUL	487063/86(487149)	-0.122306	-0.336426	0.0916348	0.262711	LOGISTIC-BINARY	Operative procedures - OPCS4: E15.1 Drainage of sphenoid sinus	Health-related outcomes > Hospital inpatient > Summary Operations
41272#C698	CAT-MUL	487081/68(487149)	0.13747	-0.103236	0.377984	0.262784	LOGISTIC-BINARY	Operative procedures - OPCS4: C69.8 Other specified other operations on anterior chamber of eye	Health-related outcomes > Hospital inpatient > Summary Operations
41272#L861	CAT-MUL	486553/596(487149)	0.0474958	-0.0356569	0.130631	0.262871	LOGISTIC-BINARY	Operative procedures - OPCS4: L86.1 Injection of sclerosing substance into varicose vein of leg NEC	Health-related outcomes > Hospital inpatient > Summary Operations
41200#K561	CAT-MUL	487062/87(487149)	0.118343	-0.0889616	0.325472	0.262994	LOGISTIC-BINARY	Operative procedures - main OPCS4: K56.1 Transluminal insertion of pulsation balloon into aorta	Health-related outcomes > Hospital inpatient > Summary Operations
41200#G603	CAT-MUL	487116/33(487149)	0.198037	-0.149045	0.54451	0.263029	LOGISTIC-BINARY	Operative procedures - main OPCS4: G60.3 Closure of jejunostomy	Health-related outcomes > Hospital inpatient > Summary Operations
41272#E045	CAT-MUL	487059/90(487149)	0.11993	-0.0901638	0.329881	0.263052	LOGISTIC-BINARY	Operative procedures - OPCS4: E04.5 Biopsy of lesion of turbinate of nose	Health-related outcomes > Hospital inpatient > Summary Operations
41200#J578	CAT-MUL	487135/14(487149)	-0.309109	-0.851462	0.231545	0.263073	LOGISTIC-BINARY	Operative procedures - main OPCS4: J57.8 Other specified other partial excision of pancreas	Health-related outcomes > Hospital inpatient > Summary Operations
5877-3	CAT-SIN	1262/1916	-999	-999	-999	0.263077	MULTINOMIAL-LOGISTIC	Which eye(s) affected by other eye condition	UK Biobank Assessment Centre > Touchscreen > Health and medical history > Eyesight
25217	CONTINUOUS	42860	-0.00480398	-0.0132176	0.00360967	0.263095	LINEAR	Mean L1 in anterior limb of internal capsule on FA skeleton (left)	UK Biobank Assessment Centre > Imaging > Brain MRI > Diffusion brain MRI > dMRI skeleton
41200#S413	CAT-MUL	487138/11(487149)	-0.339307	-0.935038	0.254022	0.26314	LOGISTIC-BINARY	Operative procedures - main OPCS4: S41.3 Secondary suture of skin of head or neck	Health-related outcomes > Hospital inpatient > Summary Operations
41272#N274	CAT-MUL	487116/33(487149)	-0.188528	-0.518879	0.141654	0.263214	LOGISTIC-BINARY	Operative procedures - OPCS4: N27.4 Extracorporeal shockwave lithotripsy to lesion of penis	Health-related outcomes > Hospital inpatient > Summary Operations
41200#N274	CAT-MUL	487116/33(487149)	-0.188528	-0.518879	0.141654	0.263214	LOGISTIC-BINARY	Operative procedures - main OPCS4: N27.4 Extracorporeal shockwave lithotripsy to lesion of penis	Health-related outcomes > Hospital inpatient > Summary Operations
41210#S433	CAT-MUL	487009/140(487149)	-0.0944065	-0.25987	0.0709728	0.263324	LOGISTIC-BINARY	Operative procedures - secondary OPCS4: S43.3 Removal of suture from skin of head or neck	Health-related outcomes > Hospital inpatient > Summary Operations
41210#T861	CAT-MUL	487109/40(487149)	0.17766	-0.133862	0.488784	0.26338	LOGISTIC-BINARY	Operative procedures - secondary OPCS4: T86.1 Sampling of cervical lymph nodes	Health-related outcomes > Hospital inpatient > Summary Operations
41272#C373	CAT-MUL	487138/11(487149)	0.346035	-0.261004	0.951704	0.263393	LOGISTIC-BINARY	Operative procedures - OPCS4: C37.3 Biopsy of lesion of muscle of eye	Health-related outcomes > Hospital inpatient > Summary Operations
41200#G733	CAT-MUL	487134/15(487149)	-0.293953	-0.809877	0.220712	0.263421	LOGISTIC-BINARY	Operative procedures - main OPCS4: G73.3 Resection of ileostomy	Health-related outcomes > Hospital inpatient > Summary Operations
41210#K228	CAT-MUL	487073/76(487149)	0.128559	-0.0968518	0.353862	0.263528	LOGISTIC-BINARY	Operative procedures - secondary OPCS4: K22.8 Other specified other operations on wall of atrium	Health-related outcomes > Hospital inpatient > Summary Operations
20199#1140872694	CAT-MUL	52276/192(52468)	0.0828184	-0.0624289	0.227942	0.263547	LOGISTIC-BINARY	Antibiotic codes for last 3 months: flucloxacillin	UK Biobank Assessment Centre > Verbal interview > Medications
22601#34423138	CAT-MUL	115783/289(116072)	-0.0660823	-0.182	0.0497056	0.26358	LOGISTIC-BINARY	Job coding: sports coach, instructor, trainer, or manager	Online follow-up > Work environment > Employment history
22601#35623246	CAT-MUL	115400/672(116072)	-0.0447912	-0.123336	0.0337324	0.263627	LOGISTIC-BINARY	Job coding: personnel or industrial relations officer, recruitment consultant	Online follow-up > Work environment > Employment history
90033	CONTINUOUS	101292	0.00345682	-0.00260518	0.00951882	0.26371	LINEAR	Average acceleration 06:00 - 06:59	Additional exposures > Physical activity measurement > Acceleration averages
26859	CONTINUOUS	45549	0.00486884	-0.00367208	0.0134098	0.26386	LINEAR	Mean thickness of caudalmiddlefrontal (right hemisphere)	UK Biobank Assessment Centre > Imaging > Brain MRI > T1 structural brain MRI > Freesurfer desikan white
41272#L358	CAT-MUL	487091/58(487149)	0.15064	-0.113759	0.414805	0.2639	LOGISTIC-BINARY	Operative procedures - OPCS4: L35.8 Other specified transluminal operations on cerebral artery	Health-related outcomes > Hospital inpatient > Summary Operations
20477	CAT-SIN	5926/1620(7546)	0.0315939	-0.0238286	0.0870555	0.263975	LOGISTIC-BINARY	Ever talked to a health professional about unusual or psychotic experiences	Online follow-up > Mental health > Unusual and psychotic experiences
41272#M028	CAT-MUL	487139/10(487149)	0.365748	-0.276391	1.00697	0.26398	LOGISTIC-BINARY	Operative procedures - OPCS4: M02.8 Other specified total excision of kidney	Health-related outcomes > Hospital inpatient > Summary Operations
41200#A658	CAT-MUL	487120/29(487149)	0.208453	-0.157751	0.573886	0.264101	LOGISTIC-BINARY	Operative procedures - main OPCS4: A65.8 Other specified release of entrapment of peripheral nerve at wrist	Health-related outcomes > Hospital inpatient > Summary Operations
41272#P235	CAT-MUL	487125/24(487149)	0.242885	-0.183717	0.669143	0.264256	LOGISTIC-BINARY	Operative procedures - OPCS4: P23.5 Paravaginal repair	Health-related outcomes > Hospital inpatient > Summary Operations
41200#S305	CAT-MUL	487112/37(487149)	-0.183957	-0.507241	0.138758	0.264278	LOGISTIC-BINARY	Operative procedures - main OPCS4: S30.5 Thinning of flap of skin to head or neck	Health-related outcomes > Hospital inpatient > Summary Operations
41272#M811	CAT-MUL	487083/66(487149)	-0.142512	-0.392815	0.107628	0.264281	LOGISTIC-BINARY	Operative procedures - OPCS4: M81.1 Extirpation of lesion of meatus of urethra	Health-related outcomes > Hospital inpatient > Summary Operations
20003#1140880390	CAT-MUL	487002/14(487016)	0.302983	-0.229674	0.834187	0.264309	LOGISTIC-BINARY	Treatment/medication code: nystatin+chlorhexidine hydrochloride 100000units/1%/g cream	UK Biobank Assessment Centre > Verbal interview > Medications
41232#22	CAT-MUL	487057/92(487149)	-0.119934	-0.330599	0.0905833	0.264326	LOGISTIC-BINARY	Administrative and legal statuses: Private patient: formally detained under Part III, Mental Health Act 1983	Health-related outcomes > Hospital inpatient > Summary Administration
20003#1140888928	CAT-MUL	487003/13(487016)	0.304139	-0.231194	0.836564	0.264376	LOGISTIC-BINARY	Treatment/medication code: didanosine	UK Biobank Assessment Centre > Verbal interview > Medications
41200#D242	CAT-MUL	487139/10(487149)	0.358677	-0.271899	0.98785	0.264452	LOGISTIC-BINARY	Operative procedures - main OPCS4: D24.2 Implantation of extracochlear prosthesis	Health-related outcomes > Hospital inpatient > Summary Operations
41210#J418	CAT-MUL	487132/17(487149)	0.280789	-0.212877	0.773493	0.264467	LOGISTIC-BINARY	Operative procedures - secondary OPCS4: J41.8 Other specified other therapeutic endoscopic retrograde operations on bile duct	Health-related outcomes > Hospital inpatient > Summary Operations
27821	CONTINUOUS	15355	-0.0090512	-0.0249535	0.00685112	0.264589	LINEAR	Total macular volume (right)	Assessment Centre > Physical measures > Eye measures > Retinal optical coherence tomography > Derived OCT measures
41272#Y202	CAT-MUL	487122/27(487149)	-0.217037	-0.598574	0.164109	0.264627	LOGISTIC-BINARY	Operative procedures - OPCS4: Y20.2 Stereotactic biopsy of organ NOC	Health-related outcomes > Hospital inpatient > Summary Operations
41210#Y202	CAT-MUL	487122/27(487149)	-0.217037	-0.598574	0.164109	0.264627	LOGISTIC-BINARY	Operative procedures - secondary OPCS4: Y20.2 Stereotactic biopsy of organ NOC	Health-related outcomes > Hospital inpatient > Summary Operations
22617#8221	CAT-MUL	116027/45(116072)	0.159792	-0.121573	0.439893	0.264628	LOGISTIC-BINARY	Job code - historical: Crane drivers	Online follow-up > Work environment > Employment history
41200#U264	CAT-MUL	486760/389(487149)	0.0568295	-0.0430774	0.156692	0.264795	LOGISTIC-BINARY	Operative procedures - main OPCS4: U26.4 Urodynamics NEC	Health-related outcomes > Hospital inpatient > Summary Operations
22601#21213039	CAT-MUL	116004/68(116072)	-0.132059	-0.364579	0.0996702	0.264835	LOGISTIC-BINARY	Job coding: mining engineer, petroleum engineer	Online follow-up > Work environment > Employment history
25080	CONTINUOUS	42860	-0.0051086	-0.0140911	0.00387389	0.264977	LINEAR	Mean FA in superior corona radiata on FA skeleton (right)	UK Biobank Assessment Centre > Imaging > Brain MRI > Diffusion brain MRI > dMRI skeleton
40013#2357	CAT-MUL	487134/15(487149)	-0.290741	-0.803244	0.219733	0.265095	LOGISTIC-BINARY	Type of cancer: ICD9: 2357 Neoplasm of uncertain behaviour of trachea, bronchus and lung	Health-related outcomes > Cancer register
41210#S541	CAT-MUL	487138/11(487149)	0.331269	-0.25259	0.91263	0.265194	LOGISTIC-BINARY	Operative procedures - secondary OPCS4: S54.1 Debridement of burnt skin of head or neck	Health-related outcomes > Hospital inpatient > Summary Operations
27019	CONTINUOUS	45549	-0.00463491	-0.0127884	0.00351856	0.265204	LINEAR	Grey-white contrast in supramarginal (left hemisphere)	UK Biobank Assessment Centre > Imaging > Brain MRI > T1 structural brain MRI > Freesurfer desikan gw
41210#K248	CAT-MUL	487138/11(487149)	-0.34509	-0.953363	0.260934	0.265223	LOGISTIC-BINARY	Operative procedures - secondary OPCS4: K24.8 Other specified other operations on ventricles of heart	Health-related outcomes > Hospital inpatient > Summary Operations
22601#81422589	CAT-MUL	116040/32(116072)	0.186688	-0.142818	0.513964	0.265255	LOGISTIC-BINARY	Job coding: driveway paver or asphalter	Online follow-up > Work environment > Employment history
25675	CONTINUOUS	42856	0.00496015	-0.00376787	0.0136882	0.265335	LINEAR	Weighted-mean ICVF in tract uncinate fasciculus (left)	UK Biobank Assessment Centre > Imaging > Brain MRI > Diffusion brain MRI > dMRI weighted means
41200#J651	CAT-MUL	487127/22(487149)	0.240638	-0.183096	0.663751	0.265349	LOGISTIC-BINARY	Operative procedures - main OPCS4: J65.1 Open biopsy of lesion of pancreas	Health-related outcomes > Hospital inpatient > Summary Operations
41272#P208	CAT-MUL	487125/24(487149)	-0.239636	-0.661451	0.181975	0.265353	LOGISTIC-BINARY	Operative procedures - OPCS4: P20.8 Other specified extirpation of lesion of vagina	Health-related outcomes > Hospital inpatient > Summary Operations
41272#E281	CAT-MUL	487085/64(487149)	-0.13919	-0.384255	0.105628	0.265369	LOGISTIC-BINARY	Operative procedures - OPCS4: E28.1 Cricopharyngeal myotomy	Health-related outcomes > Hospital inpatient > Summary Operations
41210#A392	CAT-MUL	487123/26(487149)	0.224188	-0.170518	0.618475	0.265386	LOGISTIC-BINARY	Operative procedures - secondary OPCS4: A39.2 Repair of dura of anterior fossa of cranium	Health-related outcomes > Hospital inpatient > Summary Operations
41210#Q553	CAT-MUL	485050/2099(487149)	0.0259577	-0.0197369	0.0716494	0.265521	LOGISTIC-BINARY	Operative procedures - secondary OPCS4: Q55.3 Papanicolau smear NEC	Health-related outcomes > Hospital inpatient > Summary Operations
41210#B299	CAT-MUL	487073/76(487149)	-0.135634	-0.374484	0.103084	0.26556	LOGISTIC-BINARY	Operative procedures - secondary OPCS4: B29.9 Unspecified reconstruction of breast	Health-related outcomes > Hospital inpatient > Summary Operations
40006#C927	CAT-MUL	487067/82(487149)	0.121856	-0.0927367	0.336344	0.265603	LOGISTIC-BINARY	Type of cancer: ICD10: C92.7 Other myeloid leukaemia	Health-related outcomes > Cancer register
41272#C734	CAT-MUL	486553/596(487149)	0.0465687	-0.0354364	0.128561	0.265624	LOGISTIC-BINARY	Operative procedures - OPCS4: C73.4 Capsulotomy of lens NEC	Health-related outcomes > Hospital inpatient > Summary Operations
20003#1140875840	CAT-MUL	486672/344(487016)	-0.060827	-0.167964	0.046275	0.265726	LOGISTIC-BINARY	Treatment/medication code: timolol 0.25% eye drops	UK Biobank Assessment Centre > Verbal interview > Medications
22601#53222553	CAT-MUL	116021/51(116072)	0.149521	-0.114479	0.412253	0.265864	LOGISTIC-BINARY	Job coding: floorer, floor layer, floor or wall tiler, floor polisher	Online follow-up > Work environment > Employment history
41272#T365	CAT-MUL	487096/53(487149)	0.152238	-0.116133	0.420263	0.265915	LOGISTIC-BINARY	Operative procedures - OPCS4: T36.5 Creation of omental flap	Health-related outcomes > Hospital inpatient > Summary Operations
41200#T813	CAT-MUL	487059/90(487149)	-0.118876	-0.328428	0.0904973	0.265961	LOGISTIC-BINARY	Operative procedures - main OPCS4: T81.3 Biopsy of lesion of muscle NEC	Health-related outcomes > Hospital inpatient > Summary Operations
41210#Z824	CAT-MUL	486917/232(487149)	0.0748699	-0.0570849	0.206771	0.266011	LOGISTIC-BINARY	Operative procedures - secondary OPCS4: Z82.4 Carpometacarpal joint of finger	Health-related outcomes > Hospital inpatient > Summary Operations
41272#Z824	CAT-MUL	486917/232(487149)	0.0748699	-0.0570849	0.206771	0.266011	LOGISTIC-BINARY	Operative procedures - OPCS4: Z82.4 Carpometacarpal joint of finger	Health-related outcomes > Hospital inpatient > Summary Operations
41210#X293	CAT-MUL	487086/63(487149)	0.141835	-0.10823	0.391645	0.266038	LOGISTIC-BINARY	Operative procedures - secondary OPCS4: X29.3 Continuous subcutaneous infusion of therapeutic substance NEC	Health-related outcomes > Hospital inpatient > Summary Operations
41272#F402	CAT-MUL	487139/10(487149)	0.357206	-0.273487	0.985896	0.266225	LOGISTIC-BINARY	Operative procedures - OPCS4: F40.2 Graft of skin to mouth NEC	Health-related outcomes > Hospital inpatient > Summary Operations
6158#100	CAT-MUL	11179/4480(15659)	-0.0199843	-0.0552263	0.0152497	0.266306	LOGISTIC-BINARY	Why reduced smoking	UK Biobank Assessment Centre > Touchscreen > Lifestyle and environment > Smoking
26585	CONTINUOUS	45549	0.00434172	-0.00331439	0.0119978	0.266355	LINEAR	Volume of Lateral-Ventricle (right hemisphere)	UK Biobank Assessment Centre > Imaging > Brain MRI > T1 structural brain MRI > Freesurfer ASEG
41210#Y662	CAT-MUL	487126/23(487149)	0.233089	-0.178583	0.643783	0.266581	LOGISTIC-BINARY	Operative procedures - secondary OPCS4: Y66.2 Harvest of bone from rib	Health-related outcomes > Hospital inpatient > Summary Operations
41272#Y662	CAT-MUL	487126/23(487149)	0.233089	-0.178583	0.643783	0.266581	LOGISTIC-BINARY	Operative procedures - OPCS4: Y66.2 Harvest of bone from rib	Health-related outcomes > Hospital inpatient > Summary Operations
41200#W843	CAT-MUL	486969/180(487149)	0.0828501	-0.0633894	0.228993	0.266674	LOGISTIC-BINARY	Operative procedures - main OPCS4: W84.3 Endoscopic division of synovial plica	Health-related outcomes > Hospital inpatient > Summary Operations
24444	CONTINUOUS	39769	0.00528783	-0.00404381	0.0146195	0.266722	LINEAR	Mean absolute head motion from tfMRI	Assessment centre > Imaging > Brain MRI > Task functional brain MRI
41200#E528	CAT-MUL	487137/12(487149)	-0.325785	-0.901313	0.248657	0.266844	LOGISTIC-BINARY	Operative procedures - main OPCS4: E52.8 Other specified other operations on bronchus	Health-related outcomes > Hospital inpatient > Summary Operations
41210#C573	CAT-MUL	486996/153(487149)	-0.094108	-0.26028	0.0719589	0.266848	LOGISTIC-BINARY	Operative procedures - secondary OPCS4: C57.3 Graft to sclera	Health-related outcomes > Hospital inpatient > Summary Operations
41210#X351	CAT-MUL	487104/45(487149)	0.175121	-0.133967	0.484326	0.266863	LOGISTIC-BINARY	Operative procedures - secondary OPCS4: X35.1 Intravenous induction of labour	Health-related outcomes > Hospital inpatient > Summary Operations
41272#X351	CAT-MUL	487104/45(487149)	0.175121	-0.133967	0.484326	0.266863	LOGISTIC-BINARY	Operative procedures - OPCS4: X35.1 Intravenous induction of labour	Health-related outcomes > Hospital inpatient > Summary Operations
41210#C179	CAT-MUL	487137/12(487149)	-0.322578	-0.893002	0.246618	0.266977	LOGISTIC-BINARY	Operative procedures - secondary OPCS4: C17.9 Unspecified other repair of eyelid	Health-related outcomes > Hospital inpatient > Summary Operations
41210#H176	CAT-MUL	487139/10(487149)	0.353271	-0.270783	0.976151	0.266998	LOGISTIC-BINARY	Operative procedures - secondary OPCS4: H17.6 Open relief of obstruction of colon NEC	Health-related outcomes > Hospital inpatient > Summary Operations
41272#V336	CAT-MUL	487116/33(487149)	-0.198699	-0.549792	0.152012	0.267024	LOGISTIC-BINARY	Operative procedures - OPCS4: V33.6 Primary anterior excision of lumbar intervertebral disc and posterior instrumentation of lumbar spine	Health-related outcomes > Hospital inpatient > Summary Operations
20109#4	CAT-MUL	68115/840(68955)	-0.0395135	-0.109297	0.0302545	0.267025	LOGISTIC-BINARY	Ingredients in homemade soup: Pulses	Online follow-up > Diet by 24-hour recall > Soup/snacks/pastries yesterday
41272#P172	CAT-MUL	487088/61(487149)	0.149973	-0.114919	0.414819	0.267079	LOGISTIC-BINARY	Operative procedures - OPCS4: P17.2 Partial colpectomy	Health-related outcomes > Hospital inpatient > Summary Operations
41210#Z176	CAT-MUL	487133/16(487149)	-0.271175	-0.750992	0.207093	0.267113	LOGISTIC-BINARY	Operative procedures - secondary OPCS4: Z17.6 Inferior oblique muscle of eye	Health-related outcomes > Hospital inpatient > Summary Operations
41272#Z176	CAT-MUL	487133/16(487149)	-0.271175	-0.750992	0.207093	0.267113	LOGISTIC-BINARY	Operative procedures - OPCS4: Z17.6 Inferior oblique muscle of eye	Health-related outcomes > Hospital inpatient > Summary Operations
20003#1141188408	CAT-MUL	486969/47(487016)	0.161769	-0.124069	0.447341	0.267119	LOGISTIC-BINARY	Treatment/medication code: tritace 1.25mg tablet	UK Biobank Assessment Centre > Verbal interview > Medications
41272#H508	CAT-MUL	487107/42(487149)	0.175402	-0.134595	0.485089	0.267208	LOGISTIC-BINARY	Operative procedures - OPCS4: H50.8 Other specified repair of anus	Health-related outcomes > Hospital inpatient > Summary Operations
41272#T301	CAT-MUL	486888/261(487149)	0.0701986	-0.0538863	0.194232	0.267412	LOGISTIC-BINARY	Operative procedures - OPCS4: T30.1 Reopening of abdomen and re-exploration of intra-abdominal operation site and surgical arrest of postoperative bleeding	Health-related outcomes > Hospital inpatient > Summary Operations
41210#G603	CAT-MUL	487129/20(487149)	-0.252838	-0.700083	0.193617	0.267414	LOGISTIC-BINARY	Operative procedures - secondary OPCS4: G60.3 Closure of jejunostomy	Health-related outcomes > Hospital inpatient > Summary Operations
41200#L684	CAT-MUL	487139/10(487149)	0.364835	-0.28085	1.00877	0.267528	LOGISTIC-BINARY	Operative procedures - main OPCS4: L68.4 Repair of artery using vein graft NEC	Health-related outcomes > Hospital inpatient > Summary Operations
22601#24433109	CAT-MUL	115829/243(116072)	-0.0722676	-0.200069	0.0554379	0.267553	LOGISTIC-BINARY	Job coding: probation officer, community service officer	Online follow-up > Work environment > Employment history
41272#C606	CAT-MUL	487071/78(487149)	0.126617	-0.097334	0.350443	0.267678	LOGISTIC-BINARY	Operative procedures - OPCS4: C60.6 Viscocanulostomy	Health-related outcomes > Hospital inpatient > Summary Operations
20003#1140870856	CAT-MUL	485962/1054(487016)	-0.0357374	-0.0989397	0.0274555	0.267715	LOGISTIC-BINARY	Treatment/medication code: calcichew 1.25g chewable tablet	UK Biobank Assessment Centre > Verbal interview > Medications
41251#5003	CAT-MUL	483776/757(484533)	0.0407815	-0.0313545	0.112897	0.267766	LOGISTIC-BINARY	Sources of admission to hospital (recoded): Transfer to other NHS provider: psychiatry, learning disabilities	Health-related outcomes > Hospital inpatient > Summary Administration
22601#35653463	CAT-MUL	116044/28(116072)	0.203967	-0.157691	0.563714	0.26786	LOGISTIC-BINARY	Job coding: inspector of weights and measures, trading standards officer, hotel/pub inspector, planning inspector	Online follow-up > Work environment > Employment history
41272#T692	CAT-MUL	487123/26(487149)	0.21379	-0.164851	0.591595	0.267953	LOGISTIC-BINARY	Operative procedures - OPCS4: T69.2 Revision of tenolysis	Health-related outcomes > Hospital inpatient > Summary Operations
41272#S102	CAT-MUL	486972/177(487149)	-0.0835539	-0.231442	0.0642566	0.268017	LOGISTIC-BINARY	Operative procedures - OPCS4: S10.2 Cryotherapy to lesion of skin of head or neck	Health-related outcomes > Hospital inpatient > Summary Operations
41210#G341	CAT-MUL	487132/17(487149)	-0.273745	-0.759261	0.210003	0.268064	LOGISTIC-BINARY	Operative procedures - secondary OPCS4: G34.1 Creation of permanent gastrostomy	Health-related outcomes > Hospital inpatient > Summary Operations
20003#1140862628	CAT-MUL	486278/738(487016)	0.0416738	-0.0321065	0.115436	0.2682	LOGISTIC-BINARY	Treatment/medication code: piriton 4mg tablet	UK Biobank Assessment Centre > Verbal interview > Medications
41200#X741	CAT-MUL	487007/142(487149)	-0.0908578	-0.251773	0.0699283	0.268239	LOGISTIC-BINARY	Operative procedures - main OPCS4: X74.1 Cancer hormonal treatment drugs Band 1	Health-related outcomes > Hospital inpatient > Summary Operations
41272#N052	CAT-MUL	487124/25(487149)	-0.214284	-0.594003	0.164751	0.268245	LOGISTIC-BINARY	Operative procedures - OPCS4: N05.2 Bilateral orchidectomy NEC	Health-related outcomes > Hospital inpatient > Summary Operations
40006#D036	CAT-MUL	486665/484(487149)	-0.0512002	-0.141873	0.0394456	0.268335	LOGISTIC-BINARY	Type of cancer: ICD10: D03.6 Melanoma in situ of upper limb, including shoulder	Health-related outcomes > Cancer register
41272#L935	CAT-MUL	487131/18(487149)	-0.263469	-0.730469	0.202755	0.268394	LOGISTIC-BINARY	Operative procedures - OPCS4: L93.5 Vein graft	Health-related outcomes > Hospital inpatient > Summary Operations
41272#B398	CAT-MUL	487129/20(487149)	-0.260998	-0.723504	0.201118	0.268462	LOGISTIC-BINARY	Operative procedures - OPCS4: B39.8 Other specified reconstruction of breast using abdominal flap	Health-related outcomes > Hospital inpatient > Summary Operations
41210#X656	CAT-MUL	487127/22(487149)	0.232975	-0.180047	0.6452	0.268482	LOGISTIC-BINARY	Operative procedures - secondary OPCS4: X65.6 Delivery of a fraction of intraluminal brachytherapy	Health-related outcomes > Hospital inpatient > Summary Operations
41210#X961	CAT-MUL	486990/159(487149)	0.0883425	-0.0681674	0.244781	0.268483	LOGISTIC-BINARY	Operative procedures - secondary OPCS4: X96.1 Immunoglobulins Band 1	Health-related outcomes > Hospital inpatient > Summary Operations
41272#F163	CAT-MUL	487115/34(487149)	0.193461	-0.149619	0.536015	0.268707	LOGISTIC-BINARY	Operative procedures - OPCS4: F16.3 Packing of tooth socket	Health-related outcomes > Hospital inpatient > Summary Operations
41210#F444	CAT-MUL	487064/85(487149)	-0.120416	-0.333916	0.092884	0.268732	LOGISTIC-BINARY	Operative procedures - secondary OPCS4: F44.4 Excision of submandibular gland	Health-related outcomes > Hospital inpatient > Summary Operations
41210#H551	CAT-MUL	487124/25(487149)	0.223413	-0.172838	0.619031	0.268781	LOGISTIC-BINARY	Operative procedures - secondary OPCS4: H55.1 Laying open of low anal fistula	Health-related outcomes > Hospital inpatient > Summary Operations
41272#T165	CAT-MUL	487119/30(487149)	-0.208561	-0.578441	0.160993	0.268886	LOGISTIC-BINARY	Operative procedures - OPCS4: T16.5 Suture of diaphragm NEC	Health-related outcomes > Hospital inpatient > Summary Operations
131090	DATE	486866/283(487149)	-0.0664372	-0.18425	0.0513214	0.26893	LOGISTIC-BINARY	Date G64 first reported (other disorders of peripheral nervous system)	Health-related outcomes > First occurrences > Nervous system disorders
41210#H029	CAT-MUL	486863/286(487149)	-0.0676691	-0.18766	0.0522826	0.268938	LOGISTIC-BINARY	Operative procedures - secondary OPCS4: H02.9 Unspecified other excision of appendix	Health-related outcomes > Hospital inpatient > Summary Operations
20003#1140879668	CAT-MUL	486931/85(487016)	-0.119933	-0.332673	0.0927071	0.269072	LOGISTIC-BINARY	Treatment/medication code: selegiline	UK Biobank Assessment Centre > Verbal interview > Medications
132212	DATE	486527/622(487149)	-0.0470174	-0.13041	0.0363636	0.269101	LOGISTIC-BINARY	Date O30 first reported (multiple gestation)	Health-related outcomes > First occurrences > Pregnancy, childbirth and the puerperium
41272#S171	CAT-MUL	487120/29(487149)	0.205437	-0.159383	0.56949	0.269237	LOGISTIC-BINARY	Operative procedures - OPCS4: S17.1 Distant myocutaneous subcutaneous pedicle flap to head or neck	Health-related outcomes > Hospital inpatient > Summary Operations
41200#E037	CAT-MUL	487136/13(487149)	0.308878	-0.239231	0.856709	0.269259	LOGISTIC-BINARY	Operative procedures - main OPCS4: E03.7 Septal reconstruction with cartilage graft	Health-related outcomes > Hospital inpatient > Summary Operations
25360	CONTINUOUS	42857	0.00485172	-0.00375702	0.0134605	0.269327	LINEAR	Mean ICVF in anterior limb of internal capsule on FA skeleton (right)	UK Biobank Assessment Centre > Imaging > Brain MRI > Diffusion brain MRI > dMRI skeleton
22601#52162542	CAT-MUL	116019/53(116072)	0.143971	-0.112082	0.398822	0.269347	LOGISTIC-BINARY	Job coding: pipe fitter	Online follow-up > Work environment > Employment history
41272#Y643	CAT-MUL	487128/21(487149)	0.242518	-0.188194	0.672456	0.269397	LOGISTIC-BINARY	Operative procedures - OPCS4: Y64.3 Harvest of flap of gastrocnemius muscle NEC	Health-related outcomes > Hospital inpatient > Summary Operations
41210#Y643	CAT-MUL	487128/21(487149)	0.242518	-0.188194	0.672456	0.269397	LOGISTIC-BINARY	Operative procedures - secondary OPCS4: Y64.3 Harvest of flap of gastrocnemius muscle NEC	Health-related outcomes > Hospital inpatient > Summary Operations
41210#P263	CAT-MUL	487036/113(487149)	-0.109949	-0.305137	0.0851413	0.269437	LOGISTIC-BINARY	Operative procedures - secondary OPCS4: P26.3 Removal of supporting pessary from vagina	Health-related outcomes > Hospital inpatient > Summary Operations
41210#X679	CAT-MUL	487112/37(487149)	0.181101	-0.140559	0.502301	0.269479	LOGISTIC-BINARY	Operative procedures - secondary OPCS4: X67.9 Unspecified preparation for external beam radiotherapy	Health-related outcomes > Hospital inpatient > Summary Operations
41200#T873	CAT-MUL	485836/1313(487149)	0.0317045	-0.0245785	0.0879791	0.269529	LOGISTIC-BINARY	Operative procedures - main OPCS4: T87.3 Excision or biopsy of axillary lymph node	Health-related outcomes > Hospital inpatient > Summary Operations
41272#G168	CAT-MUL	487135/14(487149)	-0.302126	-0.839194	0.23377	0.269711	LOGISTIC-BINARY	Operative procedures - OPCS4: G16.8 Other specified diagnostic fibreoptic endoscopic examination of oesophagus	Health-related outcomes > Hospital inpatient > Summary Operations
41229#5A9	CAT-MUL	487013/136(487149)	-0.100442	-0.278889	0.0778583	0.269731	LOGISTIC-BINARY	PCT responsible for patient data: BARNET PCT	Health-related outcomes > Hospital inpatient > Summary Administration
41272#K276	CAT-MUL	487000/149(487149)	-0.0912026	-0.253214	0.0707274	0.269735	LOGISTIC-BINARY	Operative procedures - OPCS4: K27.6 Tricuspid valve repair NEC	Health-related outcomes > Hospital inpatient > Summary Operations
25571	CONTINUOUS	42858	0.0044983	-0.00349091	0.0124875	0.269781	LINEAR	Weighted-mean L1 in tract anterior thalamic radiation (left)	UK Biobank Assessment Centre > Imaging > Brain MRI > Diffusion brain MRI > dMRI weighted means
41256#715	CAT-MUL	487129/20(487149)	0.258921	-0.201311	0.718272	0.269781	LOGISTIC-BINARY	Operative procedures - main OPCS3: 715 Repair of vaginal fistula	Health-related outcomes > Hospital inpatient > Summary Operations
20003#1141168590	CAT-MUL	486732/284(487016)	0.0663992	-0.0515551	0.18432	0.269823	LOGISTIC-BINARY	Treatment/medication code: pariet 10mg e/c tablet	UK Biobank Assessment Centre > Verbal interview > Medications
41272#P292	CAT-MUL	487118/31(487149)	0.212059	-0.164761	0.588606	0.269839	LOGISTIC-BINARY	Operative procedures - OPCS4: P29.2 Colpotomy NEC	Health-related outcomes > Hospital inpatient > Summary Operations
41210#Y035	CAT-MUL	487106/43(487149)	0.168486	-0.130916	0.467624	0.269848	LOGISTIC-BINARY	Operative procedures - secondary OPCS4: Y03.5 Conversion to prosthesis in organ NOC	Health-related outcomes > Hospital inpatient > Summary Operations
41272#Y035	CAT-MUL	487106/43(487149)	0.168486	-0.130916	0.467624	0.269848	LOGISTIC-BINARY	Operative procedures - OPCS4: Y03.5 Conversion to prosthesis in organ NOC	Health-related outcomes > Hospital inpatient > Summary Operations
41210#V558	CAT-MUL	487129/20(487149)	0.253031	-0.196768	0.702086	0.269871	LOGISTIC-BINARY	Operative procedures - secondary OPCS4: V55.8 Other specified levels of spine	Health-related outcomes > Hospital inpatient > Summary Operations
41272#V558	CAT-MUL	487129/20(487149)	0.253031	-0.196768	0.702086	0.269871	LOGISTIC-BINARY	Operative procedures - OPCS4: V55.8 Other specified levels of spine	Health-related outcomes > Hospital inpatient > Summary Operations
41210#Y319	CAT-MUL	487004/145(487149)	0.0930706	-0.0723061	0.258358	0.269879	LOGISTIC-BINARY	Operative procedures - secondary OPCS4: Y31.9 Unspecified exploration of organ NOC	Health-related outcomes > Hospital inpatient > Summary Operations
41272#Y319	CAT-MUL	487004/145(487149)	0.0930706	-0.0723061	0.258358	0.269879	LOGISTIC-BINARY	Operative procedures - OPCS4: Y31.9 Unspecified exploration of organ NOC	Health-related outcomes > Hospital inpatient > Summary Operations
41272#G291	CAT-MUL	487138/11(487149)	0.335304	-0.260723	0.930725	0.2699	LOGISTIC-BINARY	Operative procedures - OPCS4: G29.1 Open excision of polyp of stomach	Health-related outcomes > Hospital inpatient > Summary Operations
41210#V119	CAT-MUL	487119/30(487149)	-0.197392	-0.548489	0.152943	0.269959	LOGISTIC-BINARY	Operative procedures - secondary OPCS4: V11.9 Unspecified fixation of bone of face	Health-related outcomes > Hospital inpatient > Summary Operations
41210#G731	CAT-MUL	487119/30(487149)	0.201704	-0.156931	0.560005	0.270123	LOGISTIC-BINARY	Operative procedures - secondary OPCS4: G73.1 Revision of anastomosis of ileum	Health-related outcomes > Hospital inpatient > Summary Operations
22601#35633261	CAT-MUL	116014/58(116072)	0.146432	-0.114119	0.40641	0.270172	LOGISTIC-BINARY	Job coding: vocational or industrial trainer/instructor	Online follow-up > Work environment > Employment history
26507	CONTINUOUS	45549	0.0334485	-0.0260139	0.0929109	0.270311	ORDERED-LOGISTIC	Mean intensity of non-WM-hypointensities (whole brain)	UK Biobank Assessment Centre > Imaging > Brain MRI > T1 structural brain MRI > Freesurfer ASEG
41200#K622	CAT-MUL	486316/833(487149)	0.0376747	-0.0293285	0.10466	0.270371	LOGISTIC-BINARY	Operative procedures - main OPCS4: K62.2 Percutaneous transluminal ablation of atrial wall for atrial flutter	Health-related outcomes > Hospital inpatient > Summary Operations
41272#L945	CAT-MUL	487116/33(487149)	0.196919	-0.153543	0.546859	0.270421	LOGISTIC-BINARY	Operative procedures - OPCS4: L94.5 Percutaneous transluminal insertion of stent into vein NEC	Health-related outcomes > Hospital inpatient > Summary Operations
41210#Z218	CAT-MUL	487103/46(487149)	0.165343	-0.12892	0.459194	0.270438	LOGISTIC-BINARY	Operative procedures - secondary OPCS4: Z21.8 Specified part of ear NEC	Health-related outcomes > Hospital inpatient > Summary Operations
41272#Z218	CAT-MUL	487103/46(487149)	0.165343	-0.12892	0.459194	0.270438	LOGISTIC-BINARY	Operative procedures - OPCS4: Z21.8 Specified part of ear NEC	Health-related outcomes > Hospital inpatient > Summary Operations
20003#1141200094	CAT-MUL	486998/18(487016)	0.274093	-0.213998	0.761064	0.270447	LOGISTIC-BINARY	Treatment/medication code: vaniqa 11.5% cream	UK Biobank Assessment Centre > Verbal interview > Medications
41272#J032	CAT-MUL	487123/26(487149)	0.222413	-0.173341	0.617841	0.27048	LOGISTIC-BINARY	Operative procedures - OPCS4: J03.2 Destruction of lesion of liver NEC	Health-related outcomes > Hospital inpatient > Summary Operations
132126	DATE	486782/367(487149)	0.0608152	-0.0473679	0.168983	0.270511	LOGISTIC-BINARY	Date N82 first reported (fistulae involving female genital tract)	Health-related outcomes > First occurrences > Genitourinary system disorders
20003#1140884412	CAT-MUL	485748/1268(487016)	-0.0321864	-0.0894504	0.0250688	0.270561	LOGISTIC-BINARY	Treatment/medication code: sumatriptan	UK Biobank Assessment Centre > Verbal interview > Medications
41272#W264	CAT-MUL	486930/219(487149)	0.0765956	-0.0596828	0.212834	0.270562	LOGISTIC-BINARY	Operative procedures - OPCS4: W26.4 Remanipulation of fracture of bone NEC	Health-related outcomes > Hospital inpatient > Summary Operations
22601#52232932	CAT-MUL	116057/15(116072)	0.272528	-0.214154	0.755015	0.270563	LOGISTIC-BINARY	Job coding: aircraft engineer, aircraft fitter, aircraft ground engineer	Online follow-up > Work environment > Employment history
20003#1141193140	CAT-MUL	486999/17(487016)	0.281137	-0.218994	0.781448	0.270573	LOGISTIC-BINARY	Treatment/medication code: evening primrose oil 20% cream	UK Biobank Assessment Centre > Verbal interview > Medications
41272#W791	CAT-MUL	483815/3334(487149)	0.0201525	-0.015702	0.0560049	0.270609	LOGISTIC-BINARY	Operative procedures - OPCS4: W79.1 Soft tissue correction of hallux valgus	Health-related outcomes > Hospital inpatient > Summary Operations
41272#C743	CAT-MUL	487028/121(487149)	0.101602	-0.0792452	0.282327	0.27068	LOGISTIC-BINARY	Operative procedures - OPCS4: C74.3 Mechanical lensectomy	Health-related outcomes > Hospital inpatient > Summary Operations
22617#3532	CAT-MUL	115207/865(116072)	-0.0371307	-0.103238	0.0289255	0.270769	LOGISTIC-BINARY	Job code - historical: Brokers	Online follow-up > Work environment > Employment history
41210#A538	CAT-MUL	487094/55(487149)	0.150183	-0.117227	0.417408	0.270834	LOGISTIC-BINARY	Operative procedures - secondary OPCS4: A53.8 Other specified drainage of spinal canal	Health-related outcomes > Hospital inpatient > Summary Operations
41272#W331	CAT-MUL	486984/165(487149)	0.0863742	-0.0674273	0.240072	0.270858	LOGISTIC-BINARY	Operative procedures - OPCS4: W33.1 Open biopsy of lesion of bone	Health-related outcomes > Hospital inpatient > Summary Operations
41200#E132	CAT-MUL	487031/118(487149)	-0.101608	-0.282554	0.0792257	0.270928	LOGISTIC-BINARY	Operative procedures - main OPCS4: E13.2 Excision of lesion of maxillary antrum	Health-related outcomes > Hospital inpatient > Summary Operations
20003#1141200450	CAT-MUL	487003/13(487016)	-0.300215	-0.835843	0.233229	0.270934	LOGISTIC-BINARY	Treatment/medication code: myfortic 180mg gastro-resistant tablet	UK Biobank Assessment Centre > Verbal interview > Medications
41200#U251	CAT-MUL	487107/42(487149)	0.175832	-0.137549	0.488787	0.271136	LOGISTIC-BINARY	Operative procedures - main OPCS4: U25.1 C14 urea helicobacter pylori breath test	Health-related outcomes > Hospital inpatient > Summary Operations
20003#1141150624	CAT-MUL	486583/433(487016)	-0.0550819	-0.153214	0.0430236	0.271205	LOGISTIC-BINARY	Treatment/medication code: zomig 2.5mg tablet	UK Biobank Assessment Centre > Verbal interview > Medications
41210#V485	CAT-MUL	487092/57(487149)	0.148931	-0.116466	0.414142	0.271229	LOGISTIC-BINARY	Operative procedures - secondary OPCS4: V48.5 Radiofrequency controlled thermal denervation of spinal facet joint of lumbar vertebra	Health-related outcomes > Hospital inpatient > Summary Operations
20004#1606	CAT-MUL	486991/25(487016)	-0.219717	-0.611601	0.171284	0.271252	LOGISTIC-BINARY	Operation code: genito-urinary investigation	UK Biobank Assessment Centre > Verbal interview > Operations
26606	CONTINUOUS	45549	-0.00474735	-0.0132052	0.00371054	0.271276	LINEAR	Volume of Cortical-nucleus (left hemisphere)	UK Biobank Assessment Centre > Imaging > Brain MRI > T1 structural brain MRI > Freesurfer subsegmentation
41210#Y255	CAT-MUL	487094/55(487149)	0.149473	-0.117007	0.415709	0.271383	LOGISTIC-BINARY	Operative procedures - secondary OPCS4: Y25.5 Other attention to suture of organ NOC	Health-related outcomes > Hospital inpatient > Summary Operations
41272#Y255	CAT-MUL	487094/55(487149)	0.149473	-0.117007	0.415709	0.271383	LOGISTIC-BINARY	Operative procedures - OPCS4: Y25.5 Other attention to suture of organ NOC	Health-related outcomes > Hospital inpatient > Summary Operations
41200#S398	CAT-MUL	487128/21(487149)	0.247113	-0.19365	0.687092	0.271424	LOGISTIC-BINARY	Operative procedures - main OPCS4: S39.8 Other specified graft of other tissue to skin	Health-related outcomes > Hospital inpatient > Summary Operations
41272#G803	CAT-MUL	487103/46(487149)	0.1665	-0.130372	0.463072	0.271425	LOGISTIC-BINARY	Operative procedures - OPCS4: G80.3 Diagnostic endoscopic balloon examination of ileum	Health-related outcomes > Hospital inpatient > Summary Operations
41272#X334	CAT-MUL	486597/552(487149)	0.0468984	-0.0367082	0.130475	0.271496	LOGISTIC-BINARY	Operative procedures - OPCS4: X33.4 Autologous peripheral blood stem cell transplant	Health-related outcomes > Hospital inpatient > Summary Operations
41210#E488	CAT-MUL	487124/25(487149)	0.221986	-0.173972	0.617262	0.271505	LOGISTIC-BINARY	Operative procedures - secondary OPCS4: E48.8 Other specified therapeutic fibreoptic endoscopic operations on lower respiratory tract	Health-related outcomes > Hospital inpatient > Summary Operations
41210#Z521	CAT-MUL	487033/116(487149)	0.101292	-0.0793835	0.281834	0.271671	LOGISTIC-BINARY	Operative procedures - secondary OPCS4: Z52.1 Pleura	Health-related outcomes > Hospital inpatient > Summary Operations
41210#T621	CAT-MUL	487047/102(487149)	0.109943	-0.0862065	0.305946	0.271781	LOGISTIC-BINARY	Operative procedures - secondary OPCS4: T62.1 Total excision of bursa	Health-related outcomes > Hospital inpatient > Summary Operations
130042	DATE	487136/13(487149)	0.302546	-0.23755	0.841551	0.271946	LOGISTIC-BINARY	Date A26 first reported (erysipeloid)	Health-related outcomes > First occurrences > Certain infectious and parasitic diseases
22676	CONTINUOUS	48885	-0.00457957	-0.01275	0.0035909	0.271951	LINEAR	Minimum carotid IMT (intima-medial thickness) at 210 degrees	UK Biobank Assessment Centre > Physical measures > Carotid ultrasound
41200#H518	CAT-MUL	487038/111(487149)	0.105975	-0.0831687	0.294999	0.271989	LOGISTIC-BINARY	Operative procedures - main OPCS4: H51.8 Other specified excision of haemorrhoid	Health-related outcomes > Hospital inpatient > Summary Operations
41272#T162	CAT-MUL	487116/33(487149)	0.19045	-0.149616	0.530078	0.272081	LOGISTIC-BINARY	Operative procedures - OPCS4: T16.2 Plication of diaphragm	Health-related outcomes > Hospital inpatient > Summary Operations
131194	DATE	487128/21(487149)	0.250997	-0.197295	0.698617	0.272121	LOGISTIC-BINARY	Date H45 first reported (disorders of vitreous body and globe in diseases classified elsewhere)	Health-related outcomes > First occurrences > Eye and adnexa disorders
41200#F321	CAT-MUL	486712/437(487149)	0.0531609	-0.0417436	0.148035	0.272181	LOGISTIC-BINARY	Operative procedures - main OPCS4: F32.1 Biopsy of lesion of palate	Health-related outcomes > Hospital inpatient > Summary Operations
41272#X301	CAT-MUL	486597/552(487149)	-0.0493019	-0.137322	0.0387126	0.272256	LOGISTIC-BINARY	Operative procedures - OPCS4: X30.1 Injection of Rh immune globulin	Health-related outcomes > Hospital inpatient > Summary Operations
41200#H528	CAT-MUL	486987/162(487149)	-0.0863672	-0.240638	0.0678089	0.272375	LOGISTIC-BINARY	Operative procedures - main OPCS4: H52.8 Other specified destruction of haemorrhoid	Health-related outcomes > Hospital inpatient > Summary Operations
41272#M071	CAT-MUL	487057/92(487149)	0.113604	-0.0893622	0.316362	0.272391	LOGISTIC-BINARY	Operative procedures - OPCS4	Health-related outcomes > Hospital inpatient > Summary Operations
41200#G191	CAT-MUL	487059/90(487149)	0.116212	-0.0915676	0.323808	0.272768	LOGISTIC-BINARY	Operative procedures - main OPCS4: G19.1 Diagnostic endoscopic examination of oesophagus and biopsy of lesion of oesophagus using rigid oesophagoscope	Health-related outcomes > Hospital inpatient > Summary Operations
41272#V403	CAT-MUL	486983/166(487149)	0.0855432	-0.0673772	0.23838	0.27277	LOGISTIC-BINARY	Operative procedures - OPCS4: V40.3 Posterior instrumented fusion of thoracic spine NEC	Health-related outcomes > Hospital inpatient > Summary Operations
41210#C792	CAT-MUL	485657/1492(487149)	0.0288464	-0.0227109	0.080396	0.272777	LOGISTIC-BINARY	Operative procedures - secondary OPCS4: C79.2 Vitrectomy using pars plana approach	Health-related outcomes > Hospital inpatient > Summary Operations
27768	CONTINUOUS	45549	-0.0048827	-0.0136112	0.0038458	0.272897	LINEAR	Volume of S-suborbital (right hemisphere)	UK Biobank Assessment Centre > Imaging > Brain MRI > T1 structural brain MRI > Freesurfer a2009s
41200#M231	CAT-MUL	487133/16(487149)	-0.2693	-0.751144	0.212038	0.27297	LOGISTIC-BINARY	Operative procedures - main OPCS4: M23.1 Open ureterolithotomy	Health-related outcomes > Hospital inpatient > Summary Operations
41272#V288	CAT-MUL	487138/11(487149)	0.332854	-0.26272	0.927243	0.273019	LOGISTIC-BINARY	Operative procedures - OPCS4: V28.8 Other specified insertion of lumbar interspinous process spacer	Health-related outcomes > Hospital inpatient > Summary Operations
24452	CONTINUOUS	46068	-0.00493755	-0.0137673	0.00389219	0.273071	LINEAR	90th percentile of absolute head motion from dMRI	Assessment centre > Imaging > Brain MRI > Diffusion brain MRI
41200#U362	CAT-MUL	487042/107(487149)	-0.107813	-0.300727	0.0849548	0.273173	LOGISTIC-BINARY	Operative procedures - main OPCS4: U36.2 Positron emission tomography with computed tomography NEC	Health-related outcomes > Hospital inpatient > Summary Operations
41272#S059	CAT-MUL	487109/40(487149)	0.177723	-0.140341	0.495415	0.273181	LOGISTIC-BINARY	Operative procedures - OPCS4: S05.9 Unspecified microscopically controlled excision of lesion of skin	Health-related outcomes > Hospital inpatient > Summary Operations
41200#W364	CAT-MUL	487094/55(487149)	0.149937	-0.118389	0.418028	0.273218	LOGISTIC-BINARY	Operative procedures - main OPCS4: W36.4 Diagnostic puncture of sternum	Health-related outcomes > Hospital inpatient > Summary Operations
41272#H249	CAT-MUL	487124/25(487149)	0.214819	-0.169835	0.598739	0.273315	LOGISTIC-BINARY	Operative procedures - OPCS4: H24.9 Unspecified other therapeutic endoscopic operations on lower bowel using fibreoptic sigmoidoscope	Health-related outcomes > Hospital inpatient > Summary Operations
41272#T141	CAT-MUL	486870/279(487149)	0.0654582	-0.0517151	0.182578	0.273439	LOGISTIC-BINARY	Operative procedures - OPCS4: T14.1 Percutaneous biopsy of lesion of pleura	Health-related outcomes > Hospital inpatient > Summary Operations
25486	CONTINUOUS	42857	-0.00495227	-0.0138161	0.00391155	0.27349	LINEAR	Mean ISOVF in tapetum on FA skeleton (right)	UK Biobank Assessment Centre > Imaging > Brain MRI > Diffusion brain MRI > dMRI skeleton
41272#L198	CAT-MUL	487108/41(487149)	0.167815	-0.132763	0.467985	0.273519	LOGISTIC-BINARY	Operative procedures - OPCS4: L19.8 Other specified other replacement of aneurysmal segment of aorta	Health-related outcomes > Hospital inpatient > Summary Operations
41272#S143	CAT-MUL	487112/37(487149)	-0.18234	-0.509047	0.143937	0.273651	LOGISTIC-BINARY	Operative procedures - OPCS4: S14.3 Shaved deep ellipse biopsy of lesion of skin of head or neck	Health-related outcomes > Hospital inpatient > Summary Operations
22601#91392761	CAT-MUL	116062/10(116072)	0.325649	-0.261241	0.904084	0.273733	LOGISTIC-BINARY	Job coding: other work in this industry: factory hand, mate, assistant, handler, loader	Online follow-up > Work environment > Employment history
20003#1140873548	CAT-MUL	485645/1371(487016)	0.0298012	-0.0235741	0.0831649	0.273765	LOGISTIC-BINARY	Treatment/medication code: oxytetracycline	UK Biobank Assessment Centre > Verbal interview > Medications
41200#S016	CAT-MUL	487134/15(487149)	0.292905	-0.232079	0.816831	0.273801	LOGISTIC-BINARY	Operative procedures - main OPCS4: S01.6 Internal browlift	Health-related outcomes > Hospital inpatient > Summary Operations
41272#D135	CAT-MUL	486832/317(487149)	0.0621222	-0.0491697	0.173374	0.273853	LOGISTIC-BINARY	Operative procedures - OPCS4: D13.5 One stage insertion of fixtures for bone anchored hearing prosthesis	Health-related outcomes > Hospital inpatient > Summary Operations
22601#91492718	CAT-MUL	115997/75(116072)	0.120111	-0.0954422	0.334823	0.273877	LOGISTIC-BINARY	Job coding: storesman, warehouseman, porter	Online follow-up > Work environment > Employment history
41200#G449	CAT-MUL	487121/28(487149)	0.207693	-0.164568	0.579585	0.273926	LOGISTIC-BINARY	Operative procedures - main OPCS4: G44.9 Unspecified other therapeutic fibreoptic endoscopic operations on upper gastrointestinal tract	Health-related outcomes > Hospital inpatient > Summary Operations
41272#J023	CAT-MUL	486720/429(487149)	0.0530993	-0.0420441	0.148209	0.273934	LOGISTIC-BINARY	Operative procedures - OPCS4: J02.3 Resection of segment of liver	Health-related outcomes > Hospital inpatient > Summary Operations
20003#1140862760	CAT-MUL	486910/106(487016)	0.109148	-0.0864608	0.304665	0.273997	LOGISTIC-BINARY	Treatment/medication code: acrivastine	UK Biobank Assessment Centre > Verbal interview > Medications
41200#Q145	CAT-MUL	486774/375(487149)	-0.0599892	-0.167485	0.0475008	0.274026	LOGISTIC-BINARY	Operative procedures - main OPCS4: Q14.5 Insertion of prostaglandin pessary	Health-related outcomes > Hospital inpatient > Summary Operations
20001#1055	CAT-MUL	486704/312(487016)	0.0617571	-0.0489285	0.172398	0.274048	LOGISTIC-BINARY	Cancer code, self-reported: chronic lymphocytic	UK Biobank Assessment Centre > Verbal interview > Medical conditions
41272#L184	CAT-MUL	487096/53(487149)	0.147487	-0.116931	0.411716	0.274122	LOGISTIC-BINARY	Operative procedures - OPCS4: L18.4 Emergency replacement of aneurysmal segment of infrarenal abdominal aorta by anastomosis of aorta to aorta	Health-related outcomes > Hospital inpatient > Summary Operations
100530	CAT-SIN	68946	0.0280737	-0.0222383	0.0783857	0.274157	ORDERED-LOGISTIC	Flavoured milk intake	Online follow-up > Diet by 24-hour recall > Hot/cold beverages yesterday
41200#X338	CAT-MUL	486891/258(487149)	0.0686793	-0.0545458	0.191845	0.274536	LOGISTIC-BINARY	Operative procedures - main OPCS4: X33.8 Other specified other blood transfusion	Health-related outcomes > Hospital inpatient > Summary Operations
41210#E045	CAT-MUL	487106/43(487149)	0.169588	-0.134796	0.473695	0.274622	LOGISTIC-BINARY	Operative procedures - secondary OPCS4: E04.5 Biopsy of lesion of turbinate of nose	Health-related outcomes > Hospital inpatient > Summary Operations
20003#1141171066	CAT-MUL	486987/29(487016)	0.203866	-0.162231	0.569293	0.274651	LOGISTIC-BINARY	Treatment/medication code: oxynorm 5mg capsule	UK Biobank Assessment Centre > Verbal interview > Medications
25602	CONTINUOUS	42858	-0.00499977	-0.0139704	0.00397089	0.274659	LINEAR	Weighted-mean L2 in tract parahippocampal part of cingulum (left)	UK Biobank Assessment Centre > Imaging > Brain MRI > Diffusion brain MRI > dMRI weighted means
41210#E022	CAT-MUL	486978/171(487149)	0.0840657	-0.066826	0.23488	0.274728	LOGISTIC-BINARY	Operative procedures - secondary OPCS4: E02.2 Reconstruction of nose NEC	Health-related outcomes > Hospital inpatient > Summary Operations
41272#T079	CAT-MUL	487059/90(487149)	-0.114996	-0.321463	0.0912744	0.274764	LOGISTIC-BINARY	Operative procedures - OPCS4: T07.9 Unspecified open excision of pleura	Health-related outcomes > Hospital inpatient > Summary Operations
130636	DATE	486858/291(487149)	0.0661046	-0.0525581	0.184716	0.274785	LOGISTIC-BINARY	Date D58 first reported (other hereditary haemolytic anaemias)	Health-related outcomes > First occurrences > Blood, blood-forming organs and certain immune disorders
131452	DATE	487053/96(487149)	0.111883	-0.0890092	0.312612	0.27483	LOGISTIC-BINARY	Date J16 first reported (pneumonia due to other infectious organisms, not elsewhere classified)	Health-related outcomes > First occurrences > Respiratory system disorders
41200#C182	CAT-MUL	487131/18(487149)	-0.265786	-0.74349	0.210788	0.274848	LOGISTIC-BINARY	Operative procedures - main OPCS4: C18.2 Correction of ptosis of eyelid using frontalis muscle technique	Health-related outcomes > Hospital inpatient > Summary Operations
41200#T861	CAT-MUL	487119/30(487149)	-0.200936	-0.561833	0.159672	0.274966	LOGISTIC-BINARY	Operative procedures - main OPCS4: T86.1 Sampling of cervical lymph nodes	Health-related outcomes > Hospital inpatient > Summary Operations
41200#K575	CAT-MUL	486457/692(487149)	-0.0415234	-0.116089	0.0330192	0.275002	LOGISTIC-BINARY	Operative procedures - main OPCS4: K57.5 Percutaneous transluminal ablation of atrial wall NEC	Health-related outcomes > Hospital inpatient > Summary Operations
5540-0	CAT-SIN	37416/37964	-999	-999	-999	0.275023	MULTINOMIAL-LOGISTIC	Surgery/amputation of toe or leg	UK Biobank Assessment Centre > Touchscreen > Health and medical history > Claudication and peripheral artery disease
41210#T308	CAT-MUL	487113/36(487149)	0.184941	-0.14739	0.516884	0.275097	LOGISTIC-BINARY	Operative procedures - secondary OPCS4: T30.8 Other specified opening of abdomen	Health-related outcomes > Hospital inpatient > Summary Operations
41272#D178	CAT-MUL	487063/86(487149)	0.119901	-0.0955235	0.335127	0.275109	LOGISTIC-BINARY	Operative procedures - OPCS4: D17.8 Other specified other operations on ossicle of ear	Health-related outcomes > Hospital inpatient > Summary Operations
20003#1140888538	CAT-MUL	483832/3184(487016)	-0.0198423	-0.0554922	0.0158031	0.27529	LOGISTIC-BINARY	Treatment/medication code: zinc product	UK Biobank Assessment Centre > Verbal interview > Medications
41200#W233	CAT-MUL	487089/60(487149)	0.147482	-0.117646	0.412483	0.275473	LOGISTIC-BINARY	Operative procedures - main OPCS4: W23.3 Secondary open reduction of intra-articular fracture of bone	Health-related outcomes > Hospital inpatient > Summary Operations
41210#T039	CAT-MUL	487130/19(487149)	0.251218	-0.200748	0.702229	0.275484	LOGISTIC-BINARY	Operative procedures - secondary OPCS4: T03.9 Unspecified opening of chest	Health-related outcomes > Hospital inpatient > Summary Operations
26650	CONTINUOUS	45549	-0.00478232	-0.0133794	0.00381473	0.275584	LINEAR	Volume of parasubiculum (right hemisphere)	UK Biobank Assessment Centre > Imaging > Brain MRI > T1 structural brain MRI > Freesurfer subsegmentation
41272#C274	CAT-MUL	487075/74(487149)	0.130304	-0.104025	0.364501	0.275626	LOGISTIC-BINARY	Operative procedures - OPCS4: C27.4 Removal of tube from nasolacrimal duct	Health-related outcomes > Hospital inpatient > Summary Operations
41200#W911	CAT-MUL	487100/49(487149)	0.158818	-0.126874	0.444219	0.275669	LOGISTIC-BINARY	Operative procedures - main OPCS4: W91.1 Manipulation of joint using traction NEC	Health-related outcomes > Hospital inpatient > Summary Operations
41272#C796	CAT-MUL	486442/707(487149)	0.0410947	-0.032808	0.114977	0.275681	LOGISTIC-BINARY	Operative procedures - OPCS4: C79.6 Internal tamponade of retina using liquid	Health-related outcomes > Hospital inpatient > Summary Operations
41210#W814	CAT-MUL	487086/63(487149)	0.140423	-0.112181	0.39288	0.27577	LOGISTIC-BINARY	Operative procedures - secondary OPCS4: W81.4 Incision of joint NEC	Health-related outcomes > Hospital inpatient > Summary Operations
41272#U179	CAT-MUL	487139/10(487149)	0.366463	-0.293539	1.02454	0.27581	LOGISTIC-BINARY	Operative procedures - OPCS4: U17.9 Unspecified diagnostic imaging of digestive tract	Health-related outcomes > Hospital inpatient > Summary Operations
41210#U179	CAT-MUL	487139/10(487149)	0.366463	-0.293539	1.02454	0.27581	LOGISTIC-BINARY	Operative procedures - secondary OPCS4: U17.9 Unspecified diagnostic imaging of digestive tract	Health-related outcomes > Hospital inpatient > Summary Operations
41272#L918	CAT-MUL	486861/288(487149)	0.065894	-0.052647	0.184389	0.275835	LOGISTIC-BINARY	Operative procedures - OPCS4: L91.8 Other specified other vein related operations	Health-related outcomes > Hospital inpatient > Summary Operations
40011#8147	CAT-MUL	487139/10(487149)	-0.352241	-0.98679	0.280454	0.275885	LOGISTIC-BINARY	Histology of cancer tumour: Basal cell adenocarcinoma	Health-related outcomes > Cancer register
41272#J349	CAT-MUL	487121/28(487149)	0.206582	-0.165276	0.577935	0.275924	LOGISTIC-BINARY	Operative procedures - OPCS4: J34.9 Unspecified plastic repair of sphincter of Oddi using duodenal approach	Health-related outcomes > Hospital inpatient > Summary Operations
41272#T879	CAT-MUL	486877/272(487149)	0.0673022	-0.0538133	0.188369	0.275985	LOGISTIC-BINARY	Operative procedures - OPCS4: T87.9 Unspecified excision or biopsy of lymph node	Health-related outcomes > Hospital inpatient > Summary Operations
41200#A685	CAT-MUL	487127/22(487149)	0.234605	-0.187897	0.656282	0.276033	LOGISTIC-BINARY	Operative procedures - main OPCS4: A68.5 Secondary neurolysis of peripheral nerve NEC	Health-related outcomes > Hospital inpatient > Summary Operations
41200#D203	CAT-MUL	486940/209(487149)	0.0764616	-0.0611697	0.214013	0.276073	LOGISTIC-BINARY	Operative procedures - main OPCS4: D20.3 Removal of ventilation tube from tympanic membrane	Health-related outcomes > Hospital inpatient > Summary Operations
20003#1140864618	CAT-MUL	486916/100(487016)	0.109896	-0.0879876	0.307623	0.276194	LOGISTIC-BINARY	Treatment/medication code: zestoretic 10 tablet	UK Biobank Assessment Centre > Verbal interview > Medications
20004#1593	CAT-MUL	486169/847(487016)	-0.037993	-0.106392	0.0303895	0.276233	LOGISTIC-BINARY	Operation code: removal of malignant melanoma	UK Biobank Assessment Centre > Verbal interview > Operations
20001#1006	CAT-MUL	486666/350(487016)	0.0571113	-0.0457252	0.1599	0.276265	LOGISTIC-BINARY	Cancer code, self-reported: larynx/throat cancer	UK Biobank Assessment Centre > Verbal interview > Medical conditions
41210#T361	CAT-MUL	485002/2147(487149)	0.0247928	-0.0198414	0.069424	0.27627	LOGISTIC-BINARY	Operative procedures - secondary OPCS4: T36.1 Omentectomy	Health-related outcomes > Hospital inpatient > Summary Operations
20112#100	CAT-MUL	2200/1379(3579)	-0.0384323	-0.10769	0.0307321	0.276311	LOGISTIC-BINARY	Illnesses of adopted father	UK Biobank Assessment Centre > Touchscreen > Family history
41200#T685	CAT-MUL	487121/28(487149)	0.205545	-0.164878	0.575284	0.27637	LOGISTIC-BINARY	Operative procedures - main OPCS4: T68.5 Secondary repair of tendon using graft	Health-related outcomes > Hospital inpatient > Summary Operations
41200#W599	CAT-MUL	487116/33(487149)	0.195725	-0.157034	0.547966	0.276488	LOGISTIC-BINARY	Operative procedures - main OPCS4: W59.9 Unspecified fusion of joint of toe	Health-related outcomes > Hospital inpatient > Summary Operations
40006#C834	CAT-MUL	487138/11(487149)	0.315087	-0.253901	0.880471	0.276579	LOGISTIC-BINARY	Type of cancer: ICD10: C83.4 Immunoblastic (diffuse)	Health-related outcomes > Cancer register
40011#9684	CAT-MUL	487138/11(487149)	0.315087	-0.253901	0.880471	0.276579	LOGISTIC-BINARY	Histology of cancer tumour: Malignant lymphoma, large B-cell, diffuse, immunoblastic, NOS	Health-related outcomes > Cancer register
22601#31193034	CAT-MUL	114299/1773(116072)	-0.0260743	-0.0730632	0.0208962	0.276677	LOGISTIC-BINARY	Job coding: other science technician, materials technician, technical assistant, technical officer	Online follow-up > Work environment > Employment history
41200#A598	CAT-MUL	487122/27(487149)	0.208697	-0.16783	0.584375	0.276805	LOGISTIC-BINARY	Operative procedures - main OPCS4: A59.8 Other specified excision of peripheral nerve	Health-related outcomes > Hospital inpatient > Summary Operations
41210#R151	CAT-MUL	483959/3190(487149)	-0.0211387	-0.0592392	0.0169582	0.276819	LOGISTIC-BINARY	Operative procedures - secondary OPCS4: R15.1 Medical induction of labour	Health-related outcomes > Hospital inpatient > Summary Operations
41200#C171	CAT-MUL	487008/141(487149)	-0.092023	-0.257943	0.0737992	0.276864	LOGISTIC-BINARY	Operative procedures - main OPCS4: C17.1 Suture of eyelid	Health-related outcomes > Hospital inpatient > Summary Operations
41210#E135	CAT-MUL	487106/43(487149)	-0.164963	-0.462526	0.132221	0.276927	LOGISTIC-BINARY	Operative procedures - secondary OPCS4: E13.5 Closure of fistula between maxillary antrum and mouth	Health-related outcomes > Hospital inpatient > Summary Operations
41200#H302	CAT-MUL	487088/61(487149)	0.144876	-0.116348	0.406006	0.276945	LOGISTIC-BINARY	Operative procedures - main OPCS4: H30.2 Intubation of colon for pressure manometry	Health-related outcomes > Hospital inpatient > Summary Operations
27566	CONTINUOUS	45549	-0.00445155	-0.0124772	0.00357406	0.276972	LINEAR	Area of G-front-sup (right hemisphere)	UK Biobank Assessment Centre > Imaging > Brain MRI > T1 structural brain MRI > Freesurfer a2009s
20200	INTEGER	115881	-0.00593401	-0.0166332	0.0047652	0.276992	ORDERED-LOGISTIC	Values wanted	Online follow-up > Cognitive function online > Symbol digit substitution
41210#G448	CAT-MUL	486987/162(487149)	0.0852049	-0.0684791	0.238794	0.277049	LOGISTIC-BINARY	Operative procedures - secondary OPCS4: G44.8 Other specified other therapeutic fibreoptic endoscopic operations on upper gastrointestinal tract	Health-related outcomes > Hospital inpatient > Summary Operations
27694	CONTINUOUS	45549	-0.00494091	-0.0138594	0.00397756	0.277544	LINEAR	Mean thickness of S-suborbital (right hemisphere)	UK Biobank Assessment Centre > Imaging > Brain MRI > T1 structural brain MRI > Freesurfer a2009s
20003#1141180662	CAT-MUL	486881/135(487016)	-0.0952156	-0.26716	0.0766033	0.277585	LOGISTIC-BINARY	Treatment/medication code: zirtek allergy 10mg tablet	UK Biobank Assessment Centre > Verbal interview > Medications
41210#Z489	CAT-MUL	486970/179(487149)	-0.0818461	-0.229647	0.0658756	0.277637	LOGISTIC-BINARY	Operative procedures - secondary OPCS4: Z48.9 Skin of head NEC	Health-related outcomes > Hospital inpatient > Summary Operations
41272#Z489	CAT-MUL	486970/179(487149)	-0.0818461	-0.229647	0.0658756	0.277637	LOGISTIC-BINARY	Operative procedures - OPCS4: Z48.9 Skin of head NEC	Health-related outcomes > Hospital inpatient > Summary Operations
41210#J032	CAT-MUL	487129/20(487149)	0.249288	-0.201092	0.699071	0.277673	LOGISTIC-BINARY	Operative procedures - secondary OPCS4: J03.2 Destruction of lesion of liver NEC	Health-related outcomes > Hospital inpatient > Summary Operations
41210#T178	CAT-MUL	487102/47(487149)	-0.163039	-0.457622	0.131279	0.277783	LOGISTIC-BINARY	Operative procedures - secondary OPCS4: T17.8 Other specified other operations on diaphragm	Health-related outcomes > Hospital inpatient > Summary Operations
41258#2461	CAT-MUL	487137/12(487149)	-0.322459	-0.907415	0.258353	0.277862	LOGISTIC-BINARY	Operative procedures - secondary OPCS3: 246.1 Other operation on larynx and trachea : biopsy	Health-related outcomes > Hospital inpatient > Summary Operations
41272#W500	CAT-MUL	487130/19(487149)	0.25457	-0.20577	0.714392	0.278171	LOGISTIC-BINARY	Operative procedures - OPCS4: W50.0 Conversion from previous uncemented prosthetic replacement of head of humerus	Health-related outcomes > Hospital inpatient > Summary Operations
41210#W500	CAT-MUL	487130/19(487149)	0.25457	-0.20577	0.714392	0.278171	LOGISTIC-BINARY	Operative procedures - secondary OPCS4: W50.0 Conversion from previous uncemented prosthetic replacement of head of humerus	Health-related outcomes > Hospital inpatient > Summary Operations
40011#9180	CAT-MUL	487121/28(487149)	-0.205787	-0.578176	0.165902	0.2783	LOGISTIC-BINARY	Histology of cancer tumour: Osteosarcoma, NOS	Health-related outcomes > Cancer register
41210#D192	CAT-MUL	487138/11(487149)	0.329602	-0.267065	0.924588	0.278311	LOGISTIC-BINARY	Operative procedures - secondary OPCS4: D19.2 Destruction of lesion of middle ear	Health-related outcomes > Hospital inpatient > Summary Operations
20003#1141188836	CAT-MUL	486903/113(487016)	0.102838	-0.0832034	0.288766	0.278479	LOGISTIC-BINARY	Treatment/medication code: felendil xl 5mg m/r tablet	UK Biobank Assessment Centre > Verbal interview > Medications
25276	CONTINUOUS	42860	0.00476362	-0.00385177	0.013379	0.278489	LINEAR	Mean L2 in posterior thalamic radiation on FA skeleton (right)	UK Biobank Assessment Centre > Imaging > Brain MRI > Diffusion brain MRI > dMRI skeleton
41272#S012	CAT-MUL	487068/81(487149)	0.124362	-0.100636	0.349249	0.278551	LOGISTIC-BINARY	Operative procedures - OPCS4: S01.2 Facelift NEC	Health-related outcomes > Hospital inpatient > Summary Operations
20004#1446	CAT-MUL	487006/10(487016)	0.346668	-0.280846	0.973406	0.2786	LOGISTIC-BINARY	Operation code: lung transplant	UK Biobank Assessment Centre > Verbal interview > Operations
41272#A515	CAT-MUL	487078/71(487149)	0.130568	-0.105801	0.3667	0.278719	LOGISTIC-BINARY	Operative procedures - OPCS4	Health-related outcomes > Hospital inpatient > Summary Operations
41272#G643	CAT-MUL	486984/165(487149)	0.0847038	-0.0686199	0.237935	0.27876	LOGISTIC-BINARY	Operative procedures - OPCS4: G64.3 Endoscopic insertion of tubal prosthesis into jejunum	Health-related outcomes > Hospital inpatient > Summary Operations
41200#K732	CAT-MUL	486911/238(487149)	-0.0701891	-0.197246	0.0568105	0.278812	LOGISTIC-BINARY	Operative procedures - main OPCS4	Health-related outcomes > Hospital inpatient > Summary Operations
20003#1141180722	CAT-MUL	487006/10(487016)	0.360376	-0.291427	1.01275	0.278824	LOGISTIC-BINARY	Treatment/medication code: colestyramine+aspartame 4g/sachet powder	UK Biobank Assessment Centre > Verbal interview > Medications
41272#W129	CAT-MUL	487133/16(487149)	0.272828	-0.22137	0.766115	0.278827	LOGISTIC-BINARY	Operative procedures - OPCS4: W12.9 Unspecified angulation periarticular division of bone	Health-related outcomes > Hospital inpatient > Summary Operations
41272#W570	CAT-MUL	487120/29(487149)	0.211258	-0.171253	0.593488	0.278853	LOGISTIC-BINARY	Operative procedures - OPCS4: W57.0 Conversion from previous excision arthroplasty of joint	Health-related outcomes > Hospital inpatient > Summary Operations
41272#B322	CAT-MUL	486271/878(487149)	-0.0386809	-0.108702	0.0313315	0.278897	LOGISTIC-BINARY	Operative procedures - OPCS4: B32.2 Biopsy of lesion of breast NEC	Health-related outcomes > Hospital inpatient > Summary Operations
41200#D071	CAT-MUL	487111/38(487149)	0.177377	-0.1439	0.498274	0.278919	LOGISTIC-BINARY	Operative procedures - main OPCS4: D07.1 Irrigation of external auditory canal for removal of wax	Health-related outcomes > Hospital inpatient > Summary Operations
2684	INTEGER	155396	-0.00596132	-0.0167549	0.00483222	0.279026	ORDERED-LOGISTIC	Years since last breast cancer screening / mammogram	UK Biobank Assessment Centre > Touchscreen > Sex-specific factors > Female-specific factors
41272#M722	CAT-MUL	487095/54(487149)	0.143713	-0.116665	0.403829	0.279117	LOGISTIC-BINARY	Operative procedures - OPCS4: M72.2 Urethrectomy NEC	Health-related outcomes > Hospital inpatient > Summary Operations
41200#F021	CAT-MUL	484535/2614(487149)	0.0215594	-0.0174867	0.060601	0.279136	LOGISTIC-BINARY	Operative procedures - main OPCS4: F02.1 Excision of lesion of lip	Health-related outcomes > Hospital inpatient > Summary Operations
41210#M158	CAT-MUL	487136/13(487149)	-0.302819	-0.851631	0.245375	0.279171	LOGISTIC-BINARY	Operative procedures - secondary OPCS4: M15.8 Other specified operations on kidney along nephrostomy tube track	Health-related outcomes > Hospital inpatient > Summary Operations
20199#1140873474	CAT-MUL	52397/71(52468)	0.129102	-0.104955	0.362723	0.27918	LOGISTIC-BINARY	Antibiotic codes for last 3 months: lymecycline	UK Biobank Assessment Centre > Verbal interview > Medications
102770	CAT-SIN	68955	-0.0299269	-0.0841372	0.0242834	0.279272	ORDERED-LOGISTIC	Couscous intake	Online follow-up > Diet by 24-hour recall > Bread/pasta/rice yesterday
41200#Q568	CAT-MUL	487134/15(487149)	-0.2998	-0.843682	0.242787	0.279302	LOGISTIC-BINARY	Operative procedures - main OPCS4: Q56.8 Other specified other operations on female genital tract	Health-related outcomes > Hospital inpatient > Summary Operations
41210#Y268	CAT-MUL	486649/500(487149)	0.0490354	-0.0398182	0.137859	0.27933	LOGISTIC-BINARY	Operative procedures - secondary OPCS4: Y26.8 Other specified other repair of organ NOC	Health-related outcomes > Hospital inpatient > Summary Operations
41272#Y268	CAT-MUL	486649/500(487149)	0.0490354	-0.0398182	0.137859	0.27933	LOGISTIC-BINARY	Operative procedures - OPCS4: Y26.8 Other specified other repair of organ NOC	Health-related outcomes > Hospital inpatient > Summary Operations
131036	DATE	482854/4295(487149)	0.0169778	-0.0137857	0.0477398	0.279385	LOGISTIC-BINARY	Date G30 first reported (alzheimer's disease)	Health-related outcomes > First occurrences > Nervous system disorders
41272#T683	CAT-MUL	487136/13(487149)	0.303854	-0.247239	0.853615	0.279401	LOGISTIC-BINARY	Operative procedures - OPCS4: T68.3 Secondary repair of tendon using permanent prosthesis	Health-related outcomes > Hospital inpatient > Summary Operations
41272#F021	CAT-MUL	484342/2807(487149)	0.0207963	-0.0168904	0.0584789	0.279425	LOGISTIC-BINARY	Operative procedures - OPCS4: F02.1 Excision of lesion of lip	Health-related outcomes > Hospital inpatient > Summary Operations
41200#P237	CAT-MUL	487040/109(487149)	0.10928	-0.0888234	0.307321	0.279534	LOGISTIC-BINARY	Operative procedures - main OPCS4: P23.7 Posterior colporrhaphy with mesh reinforcement	Health-related outcomes > Hospital inpatient > Summary Operations
20093#2	CAT-MUL	68480/475(68955)	-0.0498468	-0.140214	0.0404947	0.279561	LOGISTIC-BINARY	Type of large bap eaten: mixed	Online follow-up > Diet by 24-hour recall > Bread/pasta/rice yesterday
41210#H079	CAT-MUL	487136/13(487149)	-0.304602	-0.85747	0.246917	0.279592	LOGISTIC-BINARY	Operative procedures - secondary OPCS4: H07.9 Unspecified other excision of right hemicolon	Health-related outcomes > Hospital inpatient > Summary Operations
40006#C689	CAT-MUL	487138/11(487149)	0.32673	-0.266115	0.918254	0.279613	LOGISTIC-BINARY	Type of cancer: ICD10: C68.9 Urinary organ, unspecified	Health-related outcomes > Cancer register
41272#J392	CAT-MUL	487123/26(487149)	0.215133	-0.175067	0.604916	0.279616	LOGISTIC-BINARY	Operative procedures - OPCS4	Health-related outcomes > Hospital inpatient > Summary Operations
41200#B393	CAT-MUL	486948/201(487149)	0.081014	-0.0658743	0.227879	0.279656	LOGISTIC-BINARY	Operative procedures - main OPCS4: B39.3 Reconstruction of breast using free deep inferior epigastric perforator flap	Health-related outcomes > Hospital inpatient > Summary Operations
7408	INTEGER	1665	0.0269899	-0.0219648	0.0759446	0.279692	LINEAR	Keratometry R2 cylinder axis (right)	Assessment centre > Eye measures > Refractometry > Refractometer 2
24120	CONTINUOUS	33000	-0.00471824	-0.0132754	0.00383895	0.27983	LINEAR	Ascending aorta distensibility	Assessment centre > Imaging > Heart MRI > Cardiac and aortic function
20004#1436	CAT-MUL	486307/709(487016)	0.0413253	-0.033631	0.116265	0.279831	LOGISTIC-BINARY	Operation code: glaucoma surgery/trabeculectomy	UK Biobank Assessment Centre > Verbal interview > Operations
22617#2129	CAT-MUL	115139/933(116072)	-0.0342336	-0.0963518	0.0278244	0.279837	LOGISTIC-BINARY	Job code - historical: Engineering professionals n.e.c.	Online follow-up > Work environment > Employment history
22601#32133075	CAT-MUL	115990/82(116072)	-0.119163	-0.335583	0.0967754	0.279969	LOGISTIC-BINARY	Job coding: paramedic, ambulance paramedic	Online follow-up > Work environment > Employment history
41223#2	CAT-MUL	2963/5297(8260)	0.0257027	-0.0209235	0.0723517	0.280007	LOGISTIC-BINARY	Delivery places: NHS hospital: consultant ward	Health-related outcomes > Hospital inpatient > Summary Maternity
41200#T641	CAT-MUL	487103/46(487149)	-0.161837	-0.455645	0.131679	0.280074	LOGISTIC-BINARY	Operative procedures - main OPCS4: T64.1 Multiple transfer of tendon to tendon	Health-related outcomes > Hospital inpatient > Summary Operations
41272#T349	CAT-MUL	487109/40(487149)	-0.178242	-0.501873	0.145064	0.280123	LOGISTIC-BINARY	Operative procedures - OPCS4: T34.9 Unspecified open drainage of peritoneum	Health-related outcomes > Hospital inpatient > Summary Operations
41272#Y671	CAT-MUL	487076/73(487149)	0.12826	-0.104607	0.360934	0.280151	LOGISTIC-BINARY	Operative procedures - OPCS4: Y67.1 Harvest of composite of skin and cartilage from ear	Health-related outcomes > Hospital inpatient > Summary Operations
41210#Y671	CAT-MUL	487076/73(487149)	0.12826	-0.104607	0.360934	0.280151	LOGISTIC-BINARY	Operative procedures - secondary OPCS4: Y67.1 Harvest of composite of skin and cartilage from ear	Health-related outcomes > Hospital inpatient > Summary Operations
41210#W251	CAT-MUL	487084/65(487149)	0.132148	-0.107882	0.371851	0.280246	LOGISTIC-BINARY	Operative procedures - secondary OPCS4: W25.1 Closed reduction of fracture of bone and fixation to skeleton HFQ	Health-related outcomes > Hospital inpatient > Summary Operations
41272#K109	CAT-MUL	487133/16(487149)	-0.275987	-0.777963	0.224256	0.280285	LOGISTIC-BINARY	Operative procedures - OPCS4: K10.9 Unspecified repair of defect of interatrial septum	Health-related outcomes > Hospital inpatient > Summary Operations
41200#A624	CAT-MUL	486851/298(487149)	0.0623607	-0.0508745	0.175534	0.280285	LOGISTIC-BINARY	Operative procedures - main OPCS4: A62.4 Primary microsurgical repair of peripheral nerve NEC	Health-related outcomes > Hospital inpatient > Summary Operations
20748	CAT-SIN	177499	-0.00472443	-0.0133008	0.00385192	0.280287	ORDERED-LOGISTIC	Liking for wholemeal bread	Online follow-up > Food (and other) preferences
40011#8680	CAT-MUL	487126/23(487149)	-0.230546	-0.649475	0.187683	0.280306	LOGISTIC-BINARY	Histology of cancer tumour: Paraganglioma, malignant	Health-related outcomes > Cancer register
41210#Y135	CAT-MUL	487012/137(487149)	0.0911396	-0.0743991	0.256554	0.280372	LOGISTIC-BINARY	Operative procedures - secondary OPCS4: Y13.5 Ultrasonic destruction of lesion of organ NOC	Health-related outcomes > Hospital inpatient > Summary Operations
41272#Y135	CAT-MUL	487012/137(487149)	0.0911396	-0.0743991	0.256554	0.280372	LOGISTIC-BINARY	Operative procedures - OPCS4: Y13.5 Ultrasonic destruction of lesion of organ NOC	Health-related outcomes > Hospital inpatient > Summary Operations
41272#L936	CAT-MUL	487115/34(487149)	-0.18733	-0.527838	0.152595	0.280461	LOGISTIC-BINARY	Operative procedures - OPCS4: L93.6 Excision of lesion of vein NEC	Health-related outcomes > Hospital inpatient > Summary Operations
41272#W602	CAT-MUL	487095/54(487149)	0.150038	-0.122557	0.422387	0.28047	LOGISTIC-BINARY	Operative procedures - OPCS4: W60.2 Revision of arthrodesis and extra-articular bone graft NEC	Health-related outcomes > Hospital inpatient > Summary Operations
22601#33193452	CAT-MUL	115973/99(116072)	0.107525	-0.0879738	0.302554	0.280471	LOGISTIC-BINARY	Job coding: other customs and excise or immigration officer, coastguard, emergency planning officer, civilian scenes of crime officer, civilian defence officer	Online follow-up > Work environment > Employment history
41272#X673	CAT-MUL	487096/53(487149)	-0.148477	-0.418314	0.121089	0.28058	LOGISTIC-BINARY	Operative procedures - OPCS4: X67.3 Preparation for hemi body irradiation	Health-related outcomes > Hospital inpatient > Summary Operations
41210#Y633	CAT-MUL	487134/15(487149)	0.292229	-0.239993	0.82195	0.280637	LOGISTIC-BINARY	Operative procedures - secondary OPCS4: Y63.3 Harvest of flap of inferior epigastric muscle	Health-related outcomes > Hospital inpatient > Summary Operations
41272#Y633	CAT-MUL	487134/15(487149)	0.292229	-0.239993	0.82195	0.280637	LOGISTIC-BINARY	Operative procedures - OPCS4: Y63.3 Harvest of flap of inferior epigastric muscle	Health-related outcomes > Hospital inpatient > Summary Operations
41200#R121	CAT-MUL	487101/48(487149)	0.172307	-0.140811	0.485321	0.280665	LOGISTIC-BINARY	Operative procedures - main OPCS4: R12.1 Cerclage of cervix of gravid uterus	Health-related outcomes > Hospital inpatient > Summary Operations
41272#K343	CAT-MUL	487129/20(487149)	0.233185	-0.190998	0.656293	0.280701	LOGISTIC-BINARY	Operative procedures - OPCS4: K34.3 Annuloplasty of valve of heart NEC	Health-related outcomes > Hospital inpatient > Summary Operations
41272#C061	CAT-MUL	487049/100(487149)	0.110544	-0.0904242	0.311374	0.280818	LOGISTIC-BINARY	Operative procedures - OPCS4: C06.1 Biopsy of lesion of orbit	Health-related outcomes > Hospital inpatient > Summary Operations
41229#5QA	CAT-MUL	486764/385(487149)	0.0557037	-0.0455531	0.156922	0.280843	LOGISTIC-BINARY	PCT responsible for patient data: EASTERN AND COASTAL KENT PCT	Health-related outcomes > Hospital inpatient > Summary Administration
26892	CONTINUOUS	45549	-0.00467417	-0.0131703	0.00382195	0.280901	LINEAR	Volume of caudalmiddlefrontal (right hemisphere)	UK Biobank Assessment Centre > Imaging > Brain MRI > T1 structural brain MRI > Freesurfer desikan white
41272#A132	CAT-MUL	487136/13(487149)	-0.303942	-0.857025	0.248054	0.280928	LOGISTIC-BINARY	Operative procedures - OPCS4: A13.2 Maintenance of distal catheter of cerebroventricular shunt	Health-related outcomes > Hospital inpatient > Summary Operations
41200#E425	CAT-MUL	487131/18(487149)	0.252303	-0.206887	0.710531	0.281046	LOGISTIC-BINARY	Operative procedures - main OPCS4: E42.5 Closure of tracheostomy	Health-related outcomes > Hospital inpatient > Summary Operations
41229#5PA	CAT-MUL	485108/2041(487149)	-0.0241408	-0.0680391	0.0197508	0.28107	LOGISTIC-BINARY	PCT responsible for patient data: LEICESTERSHIRE COUNTY AND RUTLAND PCT	Health-related outcomes > Hospital inpatient > Summary Administration
41210#C457	CAT-MUL	487135/14(487149)	-0.289491	-0.816821	0.236566	0.281198	LOGISTIC-BINARY	Operative procedures - secondary OPCS4: C45.7 Debridement of lesion of cornea	Health-related outcomes > Hospital inpatient > Summary Operations
41200#X679	CAT-MUL	486974/175(487149)	-0.0822858	-0.23205	0.0674077	0.281419	LOGISTIC-BINARY	Operative procedures - main OPCS4: X67.9 Unspecified preparation for external beam radiotherapy	Health-related outcomes > Hospital inpatient > Summary Operations
41272#C186	CAT-MUL	486447/702(487149)	0.0419027	-0.0343515	0.118143	0.281424	LOGISTIC-BINARY	Operative procedures - OPCS4: C18.6 Correction of ptosis of eyelid using aponeurosis technique	Health-related outcomes > Hospital inpatient > Summary Operations
103200	CAT-SIN	68955	0.0200615	-0.0164482	0.0565713	0.281467	ORDERED-LOGISTIC	Prawns intake	Online follow-up > Diet by 24-hour recall > Meat/fish yesterday
25662	CONTINUOUS	42856	-0.00481755	-0.0135877	0.00395258	0.281636	LINEAR	Weighted-mean ICVF in tract inferior fronto-occipital fasciculus (left)	UK Biobank Assessment Centre > Imaging > Brain MRI > Diffusion brain MRI > dMRI weighted means
41272#H509	CAT-MUL	487124/25(487149)	0.225937	-0.185851	0.636946	0.281741	LOGISTIC-BINARY	Operative procedures - OPCS4: H50.9 Unspecified repair of anus	Health-related outcomes > Hospital inpatient > Summary Operations
25670	CONTINUOUS	42856	-0.00483252	-0.0136324	0.00396736	0.281773	LINEAR	Weighted-mean ICVF in tract posterior thalamic radiation (right)	UK Biobank Assessment Centre > Imaging > Brain MRI > Diffusion brain MRI > dMRI weighted means
41272#D068	CAT-MUL	486984/165(487149)	0.0827027	-0.0679493	0.233247	0.281778	LOGISTIC-BINARY	Operative procedures - OPCS4: D06.8 Other specified other operations on external ear	Health-related outcomes > Hospital inpatient > Summary Operations
20003#1140872290	CAT-MUL	486445/571(487016)	-0.0455153	-0.128414	0.0373554	0.281793	LOGISTIC-BINARY	Treatment/medication code: lamotrigine	UK Biobank Assessment Centre > Verbal interview > Medications
41210#T552	CAT-MUL	487123/26(487149)	0.211192	-0.173748	0.595671	0.281954	LOGISTIC-BINARY	Operative procedures - secondary OPCS4: T55.2 Release fasciotomy of forearm	Health-related outcomes > Hospital inpatient > Summary Operations
41210#N114	CAT-MUL	487066/83(487149)	-0.114944	-0.32448	0.0943582	0.282034	LOGISTIC-BINARY	Operative procedures - secondary OPCS4: N11.4 Drainage of hydrocele sac	Health-related outcomes > Hospital inpatient > Summary Operations
41210#L474	CAT-MUL	487119/30(487149)	0.196959	-0.162147	0.555635	0.282089	LOGISTIC-BINARY	Operative procedures - secondary OPCS4: L47.4 Percutaneous transluminal insertion of stent into visceral branch of abdominal aorta NEC	Health-related outcomes > Hospital inpatient > Summary Operations
41200#B328	CAT-MUL	486869/280(487149)	0.0681423	-0.0560352	0.192304	0.2821	LOGISTIC-BINARY	Operative procedures - main OPCS4: B32.8 Other specified biopsy of breast	Health-related outcomes > Hospital inpatient > Summary Operations
41272#L628	CAT-MUL	487112/37(487149)	0.173013	-0.14243	0.488274	0.282225	LOGISTIC-BINARY	Operative procedures - OPCS4: L62.8 Other specified other open operations on femoral artery	Health-related outcomes > Hospital inpatient > Summary Operations
26529	CONTINUOUS	44526/1023(45549)	0.0326651	-0.0268994	0.0921859	0.282254	LOGISTIC-BINARY	Volume of non-WM-hypointensities (whole brain)	UK Biobank Assessment Centre > Imaging > Brain MRI > T1 structural brain MRI > Freesurfer ASEG
41200#G604	CAT-MUL	487132/17(487149)	-0.259667	-0.733704	0.213294	0.282354	LOGISTIC-BINARY	Operative procedures - main OPCS4	Health-related outcomes > Hospital inpatient > Summary Operations
6141#5	CAT-MUL	482441/168(482609)	0.0848305	-0.0698777	0.239443	0.282356	LOGISTIC-BINARY	How are people in household related to participant: Grandparent	UK Biobank Assessment Centre > Touchscreen > Sociodemographics > Household
41272#S432	CAT-MUL	487034/115(487149)	0.101388	-0.083532	0.286165	0.282368	LOGISTIC-BINARY	Operative procedures - OPCS4: S43.2 Removal of clip from skin NEC	Health-related outcomes > Hospital inpatient > Summary Operations
41200#P242	CAT-MUL	486632/517(487149)	-0.0499516	-0.141034	0.0411172	0.282383	LOGISTIC-BINARY	Operative procedures - main OPCS4: P24.2 Sacrocolpopexy	Health-related outcomes > Hospital inpatient > Summary Operations
22140	CAT-SIN	118434/153(118587)	0.088422	-0.0728562	0.249577	0.282386	LOGISTIC-BINARY	Doctor diagnosed lung cancer (not mesothelioma)	Online follow-up > Work environment > Medical information
41210#E093	CAT-MUL	487063/86(487149)	-0.116005	-0.327625	0.0954041	0.282392	LOGISTIC-BINARY	Operative procedures - secondary OPCS4: E09.3 Suture of external nose	Health-related outcomes > Hospital inpatient > Summary Operations
40006#C780	CAT-MUL	487139/10(487149)	0.338618	-0.279643	0.955034	0.282399	LOGISTIC-BINARY	Type of cancer: ICD10: C78.0 Secondary malignant neoplasm of lung	Health-related outcomes > Cancer register
41272#R291	CAT-MUL	486714/435(487149)	-0.0546514	-0.154363	0.0450606	0.282701	LOGISTIC-BINARY	Operative procedures - OPCS4: R29.1 Manual removal of placenta from delivered uterus	Health-related outcomes > Hospital inpatient > Summary Operations
20003#1140876312	CAT-MUL	486939/77(487016)	0.124125	-0.102454	0.350482	0.282716	LOGISTIC-BINARY	Treatment/medication code: emulsifying ointment bp	UK Biobank Assessment Centre > Verbal interview > Medications
131526	DATE	486895/254(487149)	-0.0685434	-0.193633	0.0564911	0.282729	LOGISTIC-BINARY	Date J82 first reported (pulmonary eosinophilia, not elsewhere classified)	Health-related outcomes > First occurrences > Respiratory system disorders
41272#Y592	CAT-MUL	486970/179(487149)	-0.0807472	-0.228185	0.0665967	0.28293	LOGISTIC-BINARY	Operative procedures - OPCS4: Y59.2 Harvest of radial artery flap of skin and fascia	Health-related outcomes > Hospital inpatient > Summary Operations
41210#Y592	CAT-MUL	486970/179(487149)	-0.0807472	-0.228185	0.0665967	0.28293	LOGISTIC-BINARY	Operative procedures - secondary OPCS4: Y59.2 Harvest of radial artery flap of skin and fascia	Health-related outcomes > Hospital inpatient > Summary Operations
22601#34153170	CAT-MUL	115861/211(116072)	-0.0730368	-0.206469	0.060183	0.282967	LOGISTIC-BINARY	Job coding: musician, bandsman, instrumentalist, bellringer; composer, conductor; song writer	Online follow-up > Work environment > Employment history
22617#3415	CAT-MUL	115861/211(116072)	-0.0730368	-0.206469	0.060183	0.282967	LOGISTIC-BINARY	Job code - historical: Musicians	Online follow-up > Work environment > Employment history
41272#F581	CAT-MUL	487126/23(487149)	-0.229462	-0.64873	0.189148	0.282991	LOGISTIC-BINARY	Operative procedures - OPCS4: F58.1 Operations on parotid duct NEC	Health-related outcomes > Hospital inpatient > Summary Operations
26539	CONTINUOUS	45549	0.00444841	-0.00367527	0.0125721	0.283153	LINEAR	Mean intensity of Inf-Lat-Vent (left hemisphere)	UK Biobank Assessment Centre > Imaging > Brain MRI > T1 structural brain MRI > Freesurfer ASEG
41272#V361	CAT-MUL	487016/133(487149)	0.0932473	-0.077112	0.263476	0.283179	LOGISTIC-BINARY	Operative procedures - OPCS4: V36.1 Prosthetic replacement of cervical intervertebral disc	Health-related outcomes > Hospital inpatient > Summary Operations
41200#L861	CAT-MUL	486643/506(487149)	0.0494632	-0.0408898	0.139796	0.283225	LOGISTIC-BINARY	Operative procedures - main OPCS4: L86.1 Injection of sclerosing substance into varicose vein of leg NEC	Health-related outcomes > Hospital inpatient > Summary Operations
41210#M264	CAT-MUL	487071/78(487149)	0.120983	-0.100195	0.341954	0.283463	LOGISTIC-BINARY	Operative procedures - secondary OPCS4: M26.4 Nephroscopic insertion of tubal prosthesis into ureter	Health-related outcomes > Hospital inpatient > Summary Operations
41210#B081	CAT-MUL	487132/17(487149)	-0.261282	-0.739752	0.215633	0.283646	LOGISTIC-BINARY	Operative procedures - secondary OPCS4: B08.1 Total thyroidectomy	Health-related outcomes > Hospital inpatient > Summary Operations
41272#S419	CAT-MUL	487101/48(487149)	0.153341	-0.127249	0.433534	0.283788	LOGISTIC-BINARY	Operative procedures - OPCS4: S41.9 Unspecified suture of skin of head or neck	Health-related outcomes > Hospital inpatient > Summary Operations
41210#U011	CAT-MUL	487134/15(487149)	0.272923	-0.227026	0.771127	0.283869	LOGISTIC-BINARY	Operative procedures - secondary OPCS4: U01.1 Computed tomography of whole body	Health-related outcomes > Hospital inpatient > Summary Operations
12141	CAT-SIN	28/73891(73919)	-0.204608	-0.578216	0.170222	0.283938	LOGISTIC-BINARY	Believed safe to perform DXA scan	UK Biobank Assessment Centre > Imaging > DXA assessment
41200#C864	CAT-MUL	487121/28(487149)	-0.201053	-0.569071	0.166464	0.283945	LOGISTIC-BINARY	Operative procedures - main OPCS4: C86.4 Removal of foreign body from eye NEC	Health-related outcomes > Hospital inpatient > Summary Operations
40006#C139	CAT-MUL	487129/20(487149)	-0.239646	-0.678883	0.198182	0.284016	LOGISTIC-BINARY	Type of cancer: ICD10: C13.9 Hypopharynx, unspecified	Health-related outcomes > Cancer register
41200#J391	CAT-MUL	487120/29(487149)	0.201515	-0.167334	0.569971	0.28403	LOGISTIC-BINARY	Operative procedures - main OPCS4: J39.1 Endoscopic sphincterotomy of accessory ampulla of Vater	Health-related outcomes > Hospital inpatient > Summary Operations
41200#P262	CAT-MUL	487089/60(487149)	0.146099	-0.12127	0.413334	0.284036	LOGISTIC-BINARY	Operative procedures - main OPCS4: P26.2 Insertion of ring pessary into vagina	Health-related outcomes > Hospital inpatient > Summary Operations
41210#T811	CAT-MUL	487122/27(487149)	0.207784	-0.172617	0.587743	0.284108	LOGISTIC-BINARY	Operative procedures - secondary OPCS4: T81.1 Percutaneous biopsy of muscle	Health-related outcomes > Hospital inpatient > Summary Operations
25595	CONTINUOUS	42858	0.00474321	-0.00393625	0.0134227	0.28412	LINEAR	Weighted-mean L1 in tract uncinate fasciculus (right)	UK Biobank Assessment Centre > Imaging > Brain MRI > Diffusion brain MRI > dMRI weighted means
41217#-1	CAT-MUL	487131/18(487149)	0.260917	-0.217198	0.737998	0.284326	LOGISTIC-BINARY	Mental categories	Health-related outcomes > Hospital inpatient > Summary Psychiatric
41210#P092	CAT-MUL	487120/29(487149)	-0.209957	-0.594544	0.174314	0.28435	LOGISTIC-BINARY	Operative procedures - secondary OPCS4: P09.2 Drainage of lesion of vulva	Health-related outcomes > Hospital inpatient > Summary Operations
41200#D135	CAT-MUL	486838/311(487149)	0.0613542	-0.0509895	0.173657	0.284353	LOGISTIC-BINARY	Operative procedures - main OPCS4: D13.5 One stage insertion of fixtures for bone anchored hearing prosthesis	Health-related outcomes > Hospital inpatient > Summary Operations
22601#41133206	CAT-MUL	109941/6131(116072)	0.0144728	-0.0120254	0.0409692	0.284376	LOGISTIC-BINARY	Job coding: local government administrative officer or assistant or clerk	Online follow-up > Work environment > Employment history
22617#4113	CAT-MUL	109941/6131(116072)	0.0144728	-0.0120254	0.0409692	0.284376	LOGISTIC-BINARY	Job code - historical: Local government clerical officers and assistants	Online follow-up > Work environment > Employment history
41210#B313	CAT-MUL	486783/366(487149)	0.0592777	-0.0493355	0.167877	0.284723	LOGISTIC-BINARY	Operative procedures - secondary OPCS4: B31.3 Mastopexy	Health-related outcomes > Hospital inpatient > Summary Operations
25511	CONTINUOUS	42858	-0.00496864	-0.0140743	0.00413705	0.284846	LINEAR	Weighted-mean FA in tract superior thalamic radiation (left)	UK Biobank Assessment Centre > Imaging > Brain MRI > Diffusion brain MRI > dMRI weighted means
20003#1140882142	CAT-MUL	486945/71(487016)	0.128463	-0.107085	0.363807	0.284898	LOGISTIC-BINARY	Treatment/medication code: pseudoephedrine	UK Biobank Assessment Centre > Verbal interview > Medications
41210#Z451	CAT-MUL	486640/509(487149)	0.0507464	-0.0422699	0.143749	0.284899	LOGISTIC-BINARY	Operative procedures - secondary OPCS4: Z45.1 Cervix uteri	Health-related outcomes > Hospital inpatient > Summary Operations
41272#Z451	CAT-MUL	486640/509(487149)	0.0507464	-0.0422699	0.143749	0.284899	LOGISTIC-BINARY	Operative procedures - OPCS4: Z45.1 Cervix uteri	Health-related outcomes > Hospital inpatient > Summary Operations
41200#B275	CAT-MUL	486857/292(487149)	0.0639216	-0.0533016	0.181097	0.285068	LOGISTIC-BINARY	Operative procedures - main OPCS4: B27.5 Subcutaneous mastectomy	Health-related outcomes > Hospital inpatient > Summary Operations
41210#E521	CAT-MUL	487102/47(487149)	-0.157781	-0.447227	0.131464	0.285163	LOGISTIC-BINARY	Operative procedures - secondary OPCS4: E52.1 Irrigation of bronchus NEC	Health-related outcomes > Hospital inpatient > Summary Operations
20003#1140862008	CAT-MUL	487001/15(487016)	0.281725	-0.235074	0.798099	0.285179	LOGISTIC-BINARY	Treatment/medication code: steri-neb salamol 2.5mg/2.5ml nebulisation unit	UK Biobank Assessment Centre > Verbal interview > Medications
40006#C163	CAT-MUL	487086/63(487149)	0.137957	-0.115187	0.390866	0.285239	LOGISTIC-BINARY	Type of cancer: ICD10: C16.3 Pyloric antrum	Health-related outcomes > Cancer register
41272#C295	CAT-MUL	487116/33(487149)	0.194137	-0.162148	0.550142	0.285341	LOGISTIC-BINARY	Operative procedures - OPCS4: C29.5 Canaliculotomy	Health-related outcomes > Hospital inpatient > Summary Operations
20003#1140872150	CAT-MUL	486678/338(487016)	0.0587313	-0.0490325	0.166457	0.285354	LOGISTIC-BINARY	Treatment/medication code: clonazepam	UK Biobank Assessment Centre > Verbal interview > Medications
103120	CAT-SIN	1333/16334(17667)	0.0308655	-0.0257452	0.0875188	0.285386	LOGISTIC-BINARY	Fat removed from meat	Online follow-up > Diet by 24-hour recall > Meat/fish yesterday
41256#8941	CAT-MUL	487114/35(487149)	-0.186541	-0.529354	0.15525	0.285392	LOGISTIC-BINARY	Operative procedures - main OPCS3: 894.1 Operation on varicose veins, not elsewhere classified : excision	Health-related outcomes > Hospital inpatient > Summary Operations
41272#P018	CAT-MUL	487113/36(487149)	-0.186346	-0.528395	0.155436	0.285406	LOGISTIC-BINARY	Operative procedures - OPCS4: P01.8 Other specified operations on clitoris	Health-related outcomes > Hospital inpatient > Summary Operations
41272#G608	CAT-MUL	487073/76(487149)	0.122443	-0.102309	0.34702	0.285438	LOGISTIC-BINARY	Operative procedures - OPCS4: G60.8 Other specified artificial opening into jejunum	Health-related outcomes > Hospital inpatient > Summary Operations
41272#V349	CAT-MUL	487120/29(487149)	-0.203964	-0.5786	0.169953	0.28546	LOGISTIC-BINARY	Operative procedures - OPCS4: V34.9 Unspecified revisional excision of lumbar intervertebral disc	Health-related outcomes > Hospital inpatient > Summary Operations
41272#A681	CAT-MUL	486951/198(487149)	0.0753811	-0.0629868	0.213669	0.285489	LOGISTIC-BINARY	Operative procedures - OPCS4: A68.1 Primary neurolysis of peripheral nerve and transposition of peripheral nerve	Health-related outcomes > Hospital inpatient > Summary Operations
41272#V331	CAT-MUL	486790/359(487149)	0.0567328	-0.0474432	0.160865	0.285695	LOGISTIC-BINARY	Operative procedures - OPCS4: V33.1 Primary laminectomy excision of lumbar intervertebral disc	Health-related outcomes > Hospital inpatient > Summary Operations
41200#N322	CAT-MUL	487130/19(487149)	0.237815	-0.199176	0.673854	0.285709	LOGISTIC-BINARY	Operative procedures - main OPCS4: N32.2 Drainage of penis	Health-related outcomes > Hospital inpatient > Summary Operations
41210#V169	CAT-MUL	487136/13(487149)	-0.299426	-0.850357	0.249671	0.285775	LOGISTIC-BINARY	Operative procedures - secondary OPCS4: V16.9 Unspecified division of mandible	Health-related outcomes > Hospital inpatient > Summary Operations
41200#B308	CAT-MUL	487048/101(487149)	0.112004	-0.0937154	0.317663	0.285843	LOGISTIC-BINARY	Operative procedures - main OPCS4: B30.8 Other specified prosthesis for breast	Health-related outcomes > Hospital inpatient > Summary Operations
20004#1452	CAT-MUL	486741/275(487016)	0.0647778	-0.054225	0.183726	0.285914	LOGISTIC-BINARY	Operation code: pancreas surgery	UK Biobank Assessment Centre > Verbal interview > Operations
41200#B012	CAT-MUL	487036/113(487149)	0.102454	-0.0858147	0.29057	0.285957	LOGISTIC-BINARY	Operative procedures - main OPCS4: B01.2 Trans-sphenoidal hypophysectomy	Health-related outcomes > Hospital inpatient > Summary Operations
41272#S453	CAT-MUL	487137/12(487149)	-0.319331	-0.906788	0.266559	0.285969	LOGISTIC-BINARY	Operative procedures - OPCS4: S45.3 Removal of organic material from skin of head or neck NEC	Health-related outcomes > Hospital inpatient > Summary Operations
41200#N284	CAT-MUL	487001/148(487149)	0.0849277	-0.0712208	0.240908	0.286165	LOGISTIC-BINARY	Operative procedures - main OPCS4: N28.4 Frenuloplasty of penis	Health-related outcomes > Hospital inpatient > Summary Operations
41272#G728	CAT-MUL	487119/30(487149)	-0.194889	-0.553347	0.16302	0.286195	LOGISTIC-BINARY	Operative procedures - OPCS4: G72.8 Other specified other connection of ileum	Health-related outcomes > Hospital inpatient > Summary Operations
27731	CONTINUOUS	45549	-0.00471496	-0.0133806	0.00395066	0.286229	LINEAR	Volume of G-temp-sup-G-T-transv (right hemisphere)	UK Biobank Assessment Centre > Imaging > Brain MRI > T1 structural brain MRI > Freesurfer a2009s
27619	CONTINUOUS	45549	-0.00463217	-0.0131465	0.00388217	0.286278	LINEAR	Area of S-precentral-sup-part (right hemisphere)	UK Biobank Assessment Centre > Imaging > Brain MRI > T1 structural brain MRI > Freesurfer a2009s
41272#H351	CAT-MUL	486970/179(487149)	0.0839098	-0.0703369	0.238135	0.286286	LOGISTIC-BINARY	Operative procedures - OPCS4: H35.1 Anterior fixation of rectum	Health-related outcomes > Hospital inpatient > Summary Operations
41210#Z341	CAT-MUL	487050/99(487149)	0.108256	-0.0908276	0.30716	0.28631	LOGISTIC-BINARY	Operative procedures - secondary OPCS4: Z34.1 Ascending aorta	Health-related outcomes > Hospital inpatient > Summary Operations
41272#Z341	CAT-MUL	487050/99(487149)	0.108256	-0.0908276	0.30716	0.28631	LOGISTIC-BINARY	Operative procedures - OPCS4: Z34.1 Ascending aorta	Health-related outcomes > Hospital inpatient > Summary Operations
41200#S088	CAT-MUL	487039/110(487149)	0.102454	-0.0859894	0.290756	0.286401	LOGISTIC-BINARY	Operative procedures - main OPCS4: S08.8 Other specified curettage of lesion of skin	Health-related outcomes > Hospital inpatient > Summary Operations
41200#W951	CAT-MUL	486877/272(487149)	0.0659804	-0.0553568	0.187278	0.286439	LOGISTIC-BINARY	Operative procedures - main OPCS4: W95.1 Primary hybrid prosthetic replacement of hip joint using cement NEC	Health-related outcomes > Hospital inpatient > Summary Operations
41272#E135	CAT-MUL	486983/166(487149)	0.0820884	-0.0689052	0.232979	0.28646	LOGISTIC-BINARY	Operative procedures - OPCS4: E13.5 Closure of fistula between maxillary antrum and mouth	Health-related outcomes > Hospital inpatient > Summary Operations
41224#6	CAT-MUL	6755/47(6802)	0.163047	-0.136556	0.463229	0.286474	LOGISTIC-BINARY	Intended delivery places: Other hospital or institution	Health-related outcomes > Hospital inpatient > Summary Maternity
41210#C274	CAT-MUL	487139/10(487149)	0.351509	-0.295283	0.997474	0.286498	LOGISTIC-BINARY	Operative procedures - secondary OPCS4: C27.4 Removal of tube from nasolacrimal duct	Health-related outcomes > Hospital inpatient > Summary Operations
41200#B304	CAT-MUL	486864/285(487149)	-0.0668966	-0.189951	0.0561178	0.286562	LOGISTIC-BINARY	Operative procedures - main OPCS4: B30.4 Renewal of prosthesis for breast	Health-related outcomes > Hospital inpatient > Summary Operations
41200#L184	CAT-MUL	487097/52(487149)	0.145119	-0.121886	0.411932	0.28659	LOGISTIC-BINARY	Operative procedures - main OPCS4: L18.4 Emergency replacement of aneurysmal segment of infrarenal abdominal aorta by anastomosis of aorta to aorta	Health-related outcomes > Hospital inpatient > Summary Operations
20003#1140875338	CAT-MUL	487004/12(487016)	0.320827	-0.269815	0.910313	0.286625	LOGISTIC-BINARY	Treatment/medication code: relifex 500mg tablet	UK Biobank Assessment Centre > Verbal interview > Medications
131604	DATE	481758/5391(487149)	0.0147256	-0.0123629	0.0418115	0.28664	LOGISTIC-BINARY	Date K35 first reported (acute appendicitis)	Health-related outcomes > First occurrences > Digestive system disorders
40006#D072	CAT-MUL	487110/39(487149)	-0.182658	-0.518928	0.153115	0.28664	LOGISTIC-BINARY	Type of cancer: ICD10: D07.2 Vagina	Health-related outcomes > Cancer register
41210#Z639	CAT-MUL	487002/147(487149)	0.0888567	-0.0746383	0.252264	0.286649	LOGISTIC-BINARY	Operative procedures - secondary OPCS4: Z63.9 Bone of cranium NEC	Health-related outcomes > Hospital inpatient > Summary Operations
41272#Z639	CAT-MUL	487002/147(487149)	0.0888567	-0.0746383	0.252264	0.286649	LOGISTIC-BINARY	Operative procedures - OPCS4: Z63.9 Bone of cranium NEC	Health-related outcomes > Hospital inpatient > Summary Operations
41272#H448	CAT-MUL	487036/113(487149)	0.100989	-0.084854	0.286686	0.286659	LOGISTIC-BINARY	Operative procedures - OPCS4: H44.8 Other specified manipulation of rectum	Health-related outcomes > Hospital inpatient > Summary Operations
41272#X823	CAT-MUL	486992/157(487149)	-0.0877841	-0.249316	0.0736503	0.286662	LOGISTIC-BINARY	Operative procedures - OPCS4: X82.3 Primary pulmonary hypertension drugs Band 3	Health-related outcomes > Hospital inpatient > Summary Operations
20003#1140926592	CAT-MUL	486279/737(487016)	0.0415108	-0.0348585	0.117875	0.2867	LOGISTIC-BINARY	Treatment/medication code: estraderm mx 25 patch	UK Biobank Assessment Centre > Verbal interview > Medications
40013#2387	CAT-MUL	487139/10(487149)	0.350091	-0.294864	0.993099	0.286781	LOGISTIC-BINARY	Type of cancer: ICD9: 2387 Neoplasm of uncertain behaviour, other lymphatic, haematopoietic tiss.	Health-related outcomes > Cancer register
41210#T331	CAT-MUL	486903/246(487149)	0.0708789	-0.0595886	0.201313	0.286903	LOGISTIC-BINARY	Operative procedures - secondary OPCS4: T33.1 Open excision of lesion of peritoneum	Health-related outcomes > Hospital inpatient > Summary Operations
22601#91392708	CAT-MUL	115955/117(116072)	0.096732	-0.0814746	0.274589	0.286912	LOGISTIC-BINARY	Job coding: other work in this industry: factory hand, mate, assistant, handler, loader	Online follow-up > Work environment > Employment history
41256#4023	CAT-MUL	487101/48(487149)	-0.159281	-0.452731	0.133724	0.286976	LOGISTIC-BINARY	Operative procedures - main OPCS3: 402.3 Laparotomy : exploratory	Health-related outcomes > Hospital inpatient > Summary Operations
41272#H498	CAT-MUL	487121/28(487149)	0.203536	-0.171437	0.577905	0.287017	LOGISTIC-BINARY	Operative procedures - OPCS4: H49.8 Other specified destruction of lesion of anus	Health-related outcomes > Hospital inpatient > Summary Operations
20114#8	CAT-MUL	2084/479(2563)	0.0566955	-0.047682	0.161141	0.287018	LOGISTIC-BINARY	Illnesses of adopted siblings: High blood pressure	UK Biobank Assessment Centre > Touchscreen > Family history
41272#S099	CAT-MUL	487133/16(487149)	-0.272936	-0.776107	0.228971	0.287047	LOGISTIC-BINARY	Operative procedures - OPCS4: S09.9 Unspecified photodestruction of lesion of skin	Health-related outcomes > Hospital inpatient > Summary Operations
20003#1141151978	CAT-MUL	486962/54(487016)	-0.14765	-0.419659	0.124095	0.287119	LOGISTIC-BINARY	Treatment/medication code: reboxetine	UK Biobank Assessment Centre > Verbal interview > Medications
41272#R121	CAT-MUL	487099/50(487149)	0.167265	-0.140841	0.475262	0.287189	LOGISTIC-BINARY	Operative procedures - OPCS4: R12.1 Cerclage of cervix of gravid uterus	Health-related outcomes > Hospital inpatient > Summary Operations
41200#W341	CAT-MUL	487083/66(487149)	0.13138	-0.110733	0.373234	0.287284	LOGISTIC-BINARY	Operative procedures - main OPCS4: W34.1 Autograft of bone marrow	Health-related outcomes > Hospital inpatient > Summary Operations
41210#E153	CAT-MUL	487137/12(487149)	0.312336	-0.264109	0.886741	0.287408	LOGISTIC-BINARY	Operative procedures - secondary OPCS4: E15.3 Repair of sphenoidal sinus	Health-related outcomes > Hospital inpatient > Summary Operations
41272#W470	CAT-MUL	487137/12(487149)	0.320515	-0.270882	0.909905	0.287418	LOGISTIC-BINARY	Operative procedures - OPCS4: W47.0 Conversion from previous uncemented prosthetic replacement of head of femur	Health-related outcomes > Hospital inpatient > Summary Operations
41210#W470	CAT-MUL	487137/12(487149)	0.320515	-0.270882	0.909905	0.287418	LOGISTIC-BINARY	Operative procedures - secondary OPCS4: W47.0 Conversion from previous uncemented prosthetic replacement of head of femur	Health-related outcomes > Hospital inpatient > Summary Operations
41200#C179	CAT-MUL	487128/21(487149)	0.232537	-0.196389	0.660574	0.287505	LOGISTIC-BINARY	Operative procedures - main OPCS4: C17.9 Unspecified other repair of eyelid	Health-related outcomes > Hospital inpatient > Summary Operations
20003#1140882976	CAT-MUL	486986/30(487016)	0.199054	-0.168116	0.565715	0.287667	LOGISTIC-BINARY	Treatment/medication code: growth hormone product	UK Biobank Assessment Centre > Verbal interview > Medications
41210#Z951	CAT-MUL	487132/17(487149)	-0.260643	-0.741734	0.219255	0.287689	LOGISTIC-BINARY	Operative procedures - secondary OPCS4: Z95.1 Intercostal artery	Health-related outcomes > Hospital inpatient > Summary Operations
20003#1141192670	CAT-MUL	486976/40(487016)	-0.176306	-0.501489	0.148599	0.287719	LOGISTIC-BINARY	Treatment/medication code: migard 2.5mg tablet	UK Biobank Assessment Centre > Verbal interview > Medications
41210#H151	CAT-MUL	486831/318(487149)	0.06014	-0.0507668	0.171006	0.287781	LOGISTIC-BINARY	Operative procedures - secondary OPCS4: H15.1 Loop colostomy	Health-related outcomes > Hospital inpatient > Summary Operations
41229#5PY	CAT-MUL	487095/54(487149)	0.152122	-0.128498	0.432527	0.287822	LOGISTIC-BINARY	PCT responsible for patient data: SOUTH WEST ESSEX PCT	Health-related outcomes > Hospital inpatient > Summary Administration
41200#J449	CAT-MUL	487016/133(487149)	0.093793	-0.079219	0.266728	0.287885	LOGISTIC-BINARY	Operative procedures - main OPCS4: J44.9 Unspecified diagnostic endoscopic retrograde examination of bile duct	Health-related outcomes > Hospital inpatient > Summary Operations
41200#V011	CAT-MUL	487092/57(487149)	0.142375	-0.120339	0.404789	0.287888	LOGISTIC-BINARY	Operative procedures - main OPCS4: V01.1 Cranioplasty using prosthesis	Health-related outcomes > Hospital inpatient > Summary Operations
20003#1141200092	CAT-MUL	487004/12(487016)	0.331257	-0.280482	0.941626	0.287923	LOGISTIC-BINARY	Treatment/medication code: eflornitine 11.5% cream	UK Biobank Assessment Centre > Verbal interview > Medications
41253#69	CAT-MUL	482406/4743(487149)	0.0159948	-0.0135129	0.0454993	0.28802	LOGISTIC-BINARY	Inpatient record format	Health-related outcomes > Hospital inpatient > Summary Administration
41200#J501	CAT-MUL	487090/59(487149)	0.14063	-0.118908	0.399949	0.288035	LOGISTIC-BINARY	Operative procedures - main OPCS4: J50.1 T tube cholangiography	Health-related outcomes > Hospital inpatient > Summary Operations
41200#X308	CAT-MUL	486748/401(487149)	0.0542629	-0.0458783	0.15437	0.288136	LOGISTIC-BINARY	Operative procedures - main OPCS4: X30.8 Other specified injection of therapeutic substance	Health-related outcomes > Hospital inpatient > Summary Operations
27460	CONTINUOUS	45549	0.00478565	-0.00404551	0.0136168	0.288177	LINEAR	Mean thickness of S-oc-sup+transversal (left hemisphere)	UK Biobank Assessment Centre > Imaging > Brain MRI > T1 structural brain MRI > Freesurfer a2009s
41272#V246	CAT-MUL	487132/17(487149)	-0.260879	-0.742745	0.220137	0.288217	LOGISTIC-BINARY	Operative procedures - OPCS4	Health-related outcomes > Hospital inpatient > Summary Operations
41272#H105	CAT-MUL	487009/140(487149)	0.0909015	-0.0769033	0.258616	0.288227	LOGISTIC-BINARY	Operative procedures - OPCS4: H10.5 Sigmoid colectomy and exteriorisation of bowel NEC	Health-related outcomes > Hospital inpatient > Summary Operations
41219#5	CAT-MUL	4877/32(4909)	-0.196755	-0.5601	0.16668	0.288237	LOGISTIC-BINARY	Anaesthetics administered during delivery: General and spinal anaesthetic	Health-related outcomes > Hospital inpatient > Summary Maternity
41210#C188	CAT-MUL	487121/28(487149)	-0.201823	-0.574573	0.170537	0.288287	LOGISTIC-BINARY	Operative procedures - secondary OPCS4: C18.8 Other specified correction of ptosis of eyelid	Health-related outcomes > Hospital inpatient > Summary Operations
41200#E494	CAT-MUL	486557/592(487149)	0.0441788	-0.0373851	0.12572	0.288344	LOGISTIC-BINARY	Operative procedures - main OPCS4: E49.4 Diagnostic fibreoptic endoscopic examination of lower respiratory tract with lavage and brush cytology of lesion of lower respiratory tract	Health-related outcomes > Hospital inpatient > Summary Operations
41272#V203	CAT-MUL	487130/19(487149)	-0.250995	-0.714996	0.21193	0.288437	LOGISTIC-BINARY	Operative procedures - OPCS4: V20.3 Intra-articular arthroplasty of temporomandibular joint	Health-related outcomes > Hospital inpatient > Summary Operations
41200#V203	CAT-MUL	487130/19(487149)	-0.250995	-0.714996	0.21193	0.288437	LOGISTIC-BINARY	Operative procedures - main OPCS4: V20.3 Intra-articular arthroplasty of temporomandibular joint	Health-related outcomes > Hospital inpatient > Summary Operations
41272#X304	CAT-MUL	487120/29(487149)	-0.199485	-0.568094	0.168725	0.288523	LOGISTIC-BINARY	Operative procedures - OPCS4: X30.4 Injection of thrombin NEC	Health-related outcomes > Hospital inpatient > Summary Operations
41210#Q188	CAT-MUL	485118/2031(487149)	0.0251148	-0.0212703	0.0714964	0.288573	LOGISTIC-BINARY	Operative procedures - secondary OPCS4: Q18.8 Other specified diagnostic endoscopic examination of uterus	Health-related outcomes > Hospital inpatient > Summary Operations
41210#L878	CAT-MUL	487083/66(487149)	0.13584	-0.115101	0.386687	0.288597	LOGISTIC-BINARY	Operative procedures - secondary OPCS4: L87.8 Other specified other operations on varicose vein of leg	Health-related outcomes > Hospital inpatient > Summary Operations
41256#780	CAT-MUL	487136/13(487149)	-0.295117	-0.842032	0.248885	0.2887	LOGISTIC-BINARY	Operative procedures - main OPCS3: 780 Manipulation of closed fracture	Health-related outcomes > Hospital inpatient > Summary Operations
20004#1573	CAT-MUL	486772/244(487016)	-0.0668479	-0.190388	0.0566212	0.288757	LOGISTIC-BINARY	Operation code: surgery for pyloric stenosis	UK Biobank Assessment Centre > Verbal interview > Operations
41200#P202	CAT-MUL	487133/16(487149)	-0.284831	-0.81212	0.240822	0.288805	LOGISTIC-BINARY	Operative procedures - main OPCS4: P20.2 Laser destruction of lesion of vagina	Health-related outcomes > Hospital inpatient > Summary Operations
41200#W809	CAT-MUL	487121/28(487149)	0.199706	-0.169638	0.56835	0.28883	LOGISTIC-BINARY	Operative procedures - main OPCS4: W80.9 Unspecified debridement and irrigation of joint	Health-related outcomes > Hospital inpatient > Summary Operations
41200#P032	CAT-MUL	486553/596(487149)	-0.0462627	-0.131771	0.0392302	0.288913	LOGISTIC-BINARY	Operative procedures - main OPCS4: P03.2 Marsupialisation of Bartholin gland	Health-related outcomes > Hospital inpatient > Summary Operations
26779	CONTINUOUS	45549	-0.00459116	-0.0130765	0.00389415	0.288919	LINEAR	Mean thickness of precuneus (left hemisphere)	UK Biobank Assessment Centre > Imaging > Brain MRI > T1 structural brain MRI > Freesurfer desikan white
40006#C240	CAT-MUL	487042/107(487149)	0.102927	-0.0873611	0.293097	0.28893	LOGISTIC-BINARY	Type of cancer: ICD10: C24.0 Extrahepatic bile duct	Health-related outcomes > Cancer register
20003#1141157260	CAT-MUL	486995/21(487016)	0.235824	-0.20021	0.671507	0.28895	LOGISTIC-BINARY	Treatment/medication code: bezafibrate product	UK Biobank Assessment Centre > Verbal interview > Medications
26029	CONTINUOUS	68955	-0.00405578	-0.011555	0.00344349	0.289142	LINEAR	Vitamin D	Online follow-up > Diet by 24-hour recall > Estimated food nutrients yesterday
41200#E483	CAT-MUL	487122/27(487149)	0.206575	-0.175681	0.588334	0.289211	LOGISTIC-BINARY	Operative procedures - main OPCS4: E48.3 Fibreoptic endoscopic destruction of lesion of lower respiratory tract NEC	Health-related outcomes > Hospital inpatient > Summary Operations
20003#1141145896	CAT-MUL	486721/295(487016)	-0.0652335	-0.185893	0.0554031	0.289256	LOGISTIC-BINARY	Treatment/medication code: letrozole	UK Biobank Assessment Centre > Verbal interview > Medications
27327	CONTINUOUS	45549	-0.00466332	-0.0132884	0.00396177	0.289277	LINEAR	Volume of transversetemporal (right hemisphere)	UK Biobank Assessment Centre > Imaging > Brain MRI > T1 structural brain MRI > Freesurfer DKT
41200#Q551	CAT-MUL	487056/93(487149)	0.115648	-0.098338	0.329566	0.289401	LOGISTIC-BINARY	Operative procedures - main OPCS4: Q55.1 Examination of female genital tract under anaesthetic and Papanicolau smear	Health-related outcomes > Hospital inpatient > Summary Operations
41200#X601	CAT-MUL	487125/24(487149)	-0.218893	-0.624145	0.185855	0.289443	LOGISTIC-BINARY	Operative procedures - main OPCS4: X60.1 Rehabilitation assessment by multidisciplinary non-specialised team	Health-related outcomes > Hospital inpatient > Summary Operations
130272	DATE	487089/60(487149)	-0.138899	-0.396026	0.118025	0.289513	LOGISTIC-BINARY	Date B58 first reported (toxoplasmosis)	Health-related outcomes > First occurrences > Certain infectious and parasitic diseases
130890	DATE	486628/521(487149)	-0.0474576	-0.135293	0.0403482	0.28953	LOGISTIC-BINARY	Date F30 first reported (manic episode)	Health-related outcomes > First occurrences > Mental and behavioural disorders
41272#C663	CAT-MUL	487095/54(487149)	0.145794	-0.124143	0.415524	0.289603	LOGISTIC-BINARY	Operative procedures - OPCS4: C66.3 Cryotherapy to ciliary body	Health-related outcomes > Hospital inpatient > Summary Operations
41200#M539	CAT-MUL	487136/13(487149)	0.309186	-0.263386	0.881002	0.289611	LOGISTIC-BINARY	Operative procedures - main OPCS4: M53.9 Unspecified vaginal operations to support outlet of female bladder	Health-related outcomes > Hospital inpatient > Summary Operations
41272#W086	CAT-MUL	487137/12(487149)	0.311401	-0.266049	0.886822	0.289798	LOGISTIC-BINARY	Operative procedures - OPCS4: W08.6 Disarticulation of bone	Health-related outcomes > Hospital inpatient > Summary Operations
41272#A642	CAT-MUL	486426/723(487149)	0.0392503	-0.0334498	0.111926	0.289897	LOGISTIC-BINARY	Operative procedures - OPCS4: A64.2 Primary repair of peripheral nerve NEC	Health-related outcomes > Hospital inpatient > Summary Operations
41272#X073	CAT-MUL	487138/11(487149)	0.321692	-0.274967	0.916388	0.289905	LOGISTIC-BINARY	Operative procedures - OPCS4: X07.3 Amputation of arm above elbow	Health-related outcomes > Hospital inpatient > Summary Operations
41210#W069	CAT-MUL	487137/12(487149)	0.305098	-0.261135	0.868823	0.289982	LOGISTIC-BINARY	Operative procedures - secondary OPCS4: W06.9 Unspecified total excision of bone	Health-related outcomes > Hospital inpatient > Summary Operations
41272#Q371	CAT-MUL	487133/16(487149)	0.29259	-0.248565	0.835764	0.29003	LOGISTIC-BINARY	Operative procedures - OPCS4: Q37.1 Endoscopic removal of clip from fallopian tube	Health-related outcomes > Hospital inpatient > Summary Operations
130150	DATE	487119/30(487149)	0.196684	-0.167953	0.560832	0.290115	LOGISTIC-BINARY	Date A88 first reported (other viral infections of central nervous system, not elsewhere classified)	Health-related outcomes > First occurrences > Certain infectious and parasitic diseases
41272#H331	CAT-MUL	486628/521(487149)	0.0464672	-0.0396514	0.132559	0.290178	LOGISTIC-BINARY	Operative procedures - OPCS4: H33.1 Abdominoperineal excision of rectum and end colostomy	Health-related outcomes > Hospital inpatient > Summary Operations
20003#1141184722	CAT-MUL	486958/58(487016)	0.139884	-0.119628	0.399096	0.290473	LOGISTIC-BINARY	Treatment/medication code: latanoprost+timolol	UK Biobank Assessment Centre > Verbal interview > Medications
41248#6003	CAT-MUL	465652/197(465849)	-0.0758199	-0.216467	0.0647111	0.290493	LOGISTIC-BINARY	Destinations on discharge from hospital (recoded): Transfer within NHS provider: Psychiatry, learning disabilities	Health-related outcomes > Hospital inpatient > Summary Administration
41200#W269	CAT-MUL	487138/11(487149)	-0.330043	-0.942627	0.281694	0.290692	LOGISTIC-BINARY	Operative procedures - main OPCS4: W26.9 Unspecified other closed reduction of fracture of bone	Health-related outcomes > Hospital inpatient > Summary Operations
41272#X658	CAT-MUL	486983/166(487149)	0.08257	-0.0706486	0.235697	0.290715	LOGISTIC-BINARY	Operative procedures - OPCS4: X65.8 Other specified radiotherapy delivery	Health-related outcomes > Hospital inpatient > Summary Operations
41256#225	CAT-MUL	487096/53(487149)	0.145631	-0.124734	0.415699	0.290796	LOGISTIC-BINARY	Operative procedures - main OPCS3: 225 Puncture of maxillary antrum	Health-related outcomes > Hospital inpatient > Summary Operations
41200#F115	CAT-MUL	486889/260(487149)	0.0669148	-0.0572741	0.191055	0.290844	LOGISTIC-BINARY	Operative procedures - main OPCS4: F11.5 Endosseous implantation into jaw	Health-related outcomes > Hospital inpatient > Summary Operations
41200#F362	CAT-MUL	486838/311(487149)	0.0599055	-0.0512981	0.171058	0.290933	LOGISTIC-BINARY	Operative procedures - main OPCS4: F36.2 Biopsy of lesion of tonsil	Health-related outcomes > Hospital inpatient > Summary Operations
26971	CONTINUOUS	45548	-0.00466582	-0.0133263	0.00399468	0.290995	LINEAR	Area of parahippocampal (right hemisphere)	UK Biobank Assessment Centre > Imaging > Brain MRI > T1 structural brain MRI > Freesurfer desikan pial
41200#G751	CAT-MUL	487036/113(487149)	0.0996851	-0.085466	0.28469	0.291125	LOGISTIC-BINARY	Operative procedures - main OPCS4: G75.1 Refashioning of ileostomy	Health-related outcomes > Hospital inpatient > Summary Operations
25199	CONTINUOUS	42860	0.00471653	-0.0040414	0.0134745	0.291177	LINEAR	Mean MO in tapetum on FA skeleton (left)	UK Biobank Assessment Centre > Imaging > Brain MRI > Diffusion brain MRI > dMRI skeleton
22601#91112478	CAT-MUL	115610/462(116072)	-0.0483318	-0.138148	0.0413863	0.291299	LOGISTIC-BINARY	Job coding: farmhand, farm labourer, herdsman, shepherd, dairyman, pigman	Online follow-up > Work environment > Employment history
22617#9111	CAT-MUL	115610/462(116072)	-0.0483318	-0.138148	0.0413863	0.291299	LOGISTIC-BINARY	Job code - historical: Farm workers	Online follow-up > Work environment > Employment history
41224#8	CAT-MUL	6637/222(6859)	-0.0740823	-0.211719	0.0635767	0.291401	LOGISTIC-BINARY	Intended delivery places: Other	Health-related outcomes > Hospital inpatient > Summary Maternity
20101#2	CAT-MUL	66472/2483(68955)	0.021637	-0.0185632	0.0618357	0.291448	LOGISTIC-BINARY	Thickness of butter/margarine spread on bread rolls: medium	Online follow-up > Diet by 24-hour recall > Bread/pasta/rice yesterday
41200#C664	CAT-MUL	486813/336(487149)	0.0588696	-0.0505369	0.16823	0.291476	LOGISTIC-BINARY	Operative procedures - main OPCS4: C66.4 Laser photocoagulation of ciliary body	Health-related outcomes > Hospital inpatient > Summary Operations
41200#O178	CAT-MUL	487123/26(487149)	-0.217614	-0.622239	0.186701	0.29157	LOGISTIC-BINARY	Operative procedures - main OPCS4: O17.8 Other specified secondary closed reduction of fracture of bone and internal fixation	Health-related outcomes > Hospital inpatient > Summary Operations
41272#S535	CAT-MUL	487129/20(487149)	-0.252675	-0.722873	0.216663	0.291671	LOGISTIC-BINARY	Operative procedures - OPCS4: S53.5 Insertion of diagnostic substance into skin	Health-related outcomes > Hospital inpatient > Summary Operations
41210#T388	CAT-MUL	487126/23(487149)	0.220084	-0.189224	0.629007	0.291732	LOGISTIC-BINARY	Operative procedures - secondary OPCS4: T38.8 Other specified operations on mesentery of colon	Health-related outcomes > Hospital inpatient > Summary Operations
41272#W651	CAT-MUL	487120/29(487149)	0.19361	-0.166766	0.553088	0.291769	LOGISTIC-BINARY	Operative procedures - OPCS4: W65.1 Primary open reduction of fracture dislocation of joint and skeletal traction HFQ	Health-related outcomes > Hospital inpatient > Summary Operations
41200#G601	CAT-MUL	487044/105(487149)	0.102596	-0.0882532	0.293272	0.291832	LOGISTIC-BINARY	Operative procedures - main OPCS4: G60.1 Creation of jejunostomy	Health-related outcomes > Hospital inpatient > Summary Operations
41272#E921	CAT-MUL	487083/66(487149)	0.133867	-0.115167	0.382665	0.291853	LOGISTIC-BINARY	Operative procedures - OPCS4: E92.1 Carbon monoxide transfer factor test	Health-related outcomes > Hospital inpatient > Summary Operations
20004#1529	CAT-MUL	486935/81(487016)	-0.116405	-0.332965	0.0999686	0.291897	LOGISTIC-BINARY	Operation code: duodenal surgery	UK Biobank Assessment Centre > Verbal interview > Operations
20003#1140878266	CAT-MUL	486991/25(487016)	0.212685	-0.183514	0.608274	0.292395	LOGISTIC-BINARY	Treatment/medication code: eurax cream	UK Biobank Assessment Centre > Verbal interview > Medications
41200#G648	CAT-MUL	487119/30(487149)	0.190537	-0.164424	0.544966	0.29244	LOGISTIC-BINARY	Operative procedures - main OPCS4: G64.8 Other specified therapeutic endoscopic operations on jejunum	Health-related outcomes > Hospital inpatient > Summary Operations
41200#M768	CAT-MUL	487098/51(487149)	0.149816	-0.129258	0.428585	0.292458	LOGISTIC-BINARY	Operative procedures - main OPCS4: M76.8 Other specified therapeutic endoscopic operations on urethra	Health-related outcomes > Hospital inpatient > Summary Operations
20603	CAT-SIN	177692	-0.00451562	-0.0129126	0.00388133	0.292532	ORDERED-LOGISTIC	Liking for apples	Online follow-up > Food (and other) preferences
41210#T365	CAT-MUL	487098/51(487149)	0.147057	-0.126942	0.420705	0.292534	LOGISTIC-BINARY	Operative procedures - secondary OPCS4: T36.5 Creation of omental flap	Health-related outcomes > Hospital inpatient > Summary Operations
22601#61123437	CAT-MUL	116005/67(116072)	0.125251	-0.108369	0.358106	0.292589	LOGISTIC-BINARY	Job coding: other ambulance staff (not paramedic), ambulance driver, ambulance technician	Online follow-up > Work environment > Employment history
41247#5000	CAT-MUL	485607/1542(487149)	-0.0288527	-0.0825969	0.0248863	0.292666	LOGISTIC-BINARY	Patient classification on admission (recoded): Expectant mothers using delivery facilities	Health-related outcomes > Hospital inpatient > Summary Administration
41272#W233	CAT-MUL	487083/66(487149)	0.135346	-0.116831	0.387406	0.29269	LOGISTIC-BINARY	Operative procedures - OPCS4: W23.3 Secondary open reduction of intra-articular fracture of bone	Health-related outcomes > Hospital inpatient > Summary Operations
41200#H661	CAT-MUL	487138/11(487149)	0.316621	-0.274277	0.905504	0.292781	LOGISTIC-BINARY	Operative procedures - main OPCS4: H66.1 Excision of ileoanal pouch	Health-related outcomes > Hospital inpatient > Summary Operations
41210#R159	CAT-MUL	486922/227(487149)	-0.0735719	-0.210667	0.0635497	0.292919	LOGISTIC-BINARY	Operative procedures - secondary OPCS4: R15.9 Unspecified other induction of labour	Health-related outcomes > Hospital inpatient > Summary Operations
41272#H218	CAT-MUL	486997/152(487149)	0.084997	-0.0734568	0.243359	0.292955	LOGISTIC-BINARY	Operative procedures - OPCS4: H21.8 Other specified other therapeutic endoscopic operations on colon	Health-related outcomes > Hospital inpatient > Summary Operations
20003#1140875696	CAT-MUL	486992/24(487016)	0.221951	-0.191979	0.635334	0.292974	LOGISTIC-BINARY	Treatment/medication code: lodoxamide	UK Biobank Assessment Centre > Verbal interview > Medications
20003#1140856442	CAT-MUL	486969/47(487016)	-0.156777	-0.449175	0.13526	0.292996	LOGISTIC-BINARY	Treatment/medication code: solpadeine soluble effervescent tablet	UK Biobank Assessment Centre > Verbal interview > Medications
25851	CONTINUOUS	45106	0.00457504	-0.00395285	0.0131029	0.293031	LINEAR	Volume of grey matter in Parahippocampal Gyrus, posterior division (right)	UK Biobank Assessment Centre > Imaging > Brain MRI > T1 structural brain MRI > Regional grey matter volumes (FAST)
27295	CONTINUOUS	45549	-0.00453336	-0.0129842	0.00391743	0.293064	LINEAR	Mean thickness of supramarginal (right hemisphere)	UK Biobank Assessment Centre > Imaging > Brain MRI > T1 structural brain MRI > Freesurfer DKT
40006#C673	CAT-MUL	487131/18(487149)	0.24372	-0.211129	0.697441	0.293095	LOGISTIC-BINARY	Type of cancer: ICD10: C67.3 Anterior wall of bladder	Health-related outcomes > Cancer register
41210#L435	CAT-MUL	487111/38(487149)	0.16971	-0.146884	0.485868	0.293095	LOGISTIC-BINARY	Operative procedures - secondary OPCS4: L43.5 Percutaneous transluminal insertion of stent into renal artery	Health-related outcomes > Hospital inpatient > Summary Operations
41210#S381	CAT-MUL	487136/13(487149)	0.295064	-0.255729	0.844206	0.293096	LOGISTIC-BINARY	Operative procedures - secondary OPCS4: S38.1 Graft of mucosa to head or neck	Health-related outcomes > Hospital inpatient > Summary Operations
41223#5	CAT-MUL	6428/14(6442)	-0.286105	-0.817606	0.248853	0.293161	LOGISTIC-BINARY	Delivery places: Private hospital	Health-related outcomes > Hospital inpatient > Summary Maternity
20003#1140884404	CAT-MUL	487002/14(487016)	-0.300296	-0.860939	0.25914	0.293182	LOGISTIC-BINARY	Treatment/medication code: paracetamol+caffeine	UK Biobank Assessment Centre > Verbal interview > Medications
41210#K348	CAT-MUL	487126/23(487149)	0.219233	-0.189865	0.627769	0.293272	LOGISTIC-BINARY	Operative procedures - secondary OPCS4: K34.8 Other specified other open operations on valve of heart	Health-related outcomes > Hospital inpatient > Summary Operations
41272#D061	CAT-MUL	486473/676(487149)	0.0398864	-0.0345122	0.114264	0.293292	LOGISTIC-BINARY	Operative procedures - OPCS4: D06.1 Biopsy of lesion of external ear	Health-related outcomes > Hospital inpatient > Summary Operations
41210#C865	CAT-MUL	487126/23(487149)	-0.225333	-0.64582	0.194758	0.293307	LOGISTIC-BINARY	Operative procedures - secondary OPCS4: C86.5 Fluorescein angiography of eye	Health-related outcomes > Hospital inpatient > Summary Operations
41272#C098	CAT-MUL	487138/11(487149)	0.314988	-0.273555	0.900876	0.293359	LOGISTIC-BINARY	Operative procedures - OPCS4: C09.8 Other specified replacement of canthal tendon	Health-related outcomes > Hospital inpatient > Summary Operations
25274	CONTINUOUS	42860	-0.00487381	-0.0139704	0.00422277	0.293655	LINEAR	Mean L2 in posterior corona radiata on FA skeleton (right)	UK Biobank Assessment Centre > Imaging > Brain MRI > Diffusion brain MRI > dMRI skeleton
41200#A331	CAT-MUL	487119/30(487149)	0.191442	-0.166194	0.548404	0.293665	LOGISTIC-BINARY	Operative procedures - main OPCS4: A33.1 Introduction of neurostimulator into cranial nerve	Health-related outcomes > Hospital inpatient > Summary Operations
41272#A331	CAT-MUL	487119/30(487149)	0.191442	-0.166194	0.548404	0.293665	LOGISTIC-BINARY	Operative procedures - OPCS4: A33.1 Introduction of neurostimulator into cranial nerve	Health-related outcomes > Hospital inpatient > Summary Operations
41200#C334	CAT-MUL	487137/12(487149)	-0.303901	-0.872158	0.262347	0.293669	LOGISTIC-BINARY	Operative procedures - main OPCS4: C33.4 Resection of inferior rectus muscle of eye	Health-related outcomes > Hospital inpatient > Summary Operations
102170	CAT-SIN	68953	-0.0532204	-0.152594	0.0461528	0.293796	ORDERED-LOGISTIC	Soya dessert intake	Online follow-up > Diet by 24-hour recall > Soup/snacks/pastries yesterday
22601#32143084	CAT-MUL	115893/179(116072)	-0.0818006	-0.234563	0.0709088	0.293845	LOGISTIC-BINARY	Job coding: medical radiographer, x-ray operator, sonographer	Online follow-up > Work environment > Employment history
22617#3214	CAT-MUL	115893/179(116072)	-0.0818006	-0.234563	0.0709088	0.293845	LOGISTIC-BINARY	Job code - historical: Medical radiographers	Online follow-up > Work environment > Employment history
41272#R228	CAT-MUL	487023/126(487149)	-0.0982133	-0.281624	0.085164	0.293881	LOGISTIC-BINARY	Operative procedures - OPCS4: R22.8 Other specified vacuum delivery	Health-related outcomes > Hospital inpatient > Summary Operations
41210#V444	CAT-MUL	487107/42(487149)	0.16418	-0.142524	0.470721	0.293943	LOGISTIC-BINARY	Operative procedures - secondary OPCS4: V44.4 Vertebroplasty of fracture of spine	Health-related outcomes > Hospital inpatient > Summary Operations
41272#P138	CAT-MUL	486929/220(487149)	0.0749077	-0.0650166	0.214811	0.294018	LOGISTIC-BINARY	Operative procedures - OPCS4: P13.8 Other specified other operations on female perineum	Health-related outcomes > Hospital inpatient > Summary Operations
27679	CONTINUOUS	45545	-0.00464147	-0.013311	0.00402809	0.294025	LINEAR	Mean thickness of S-interm-prim-Jensen (right hemisphere)	UK Biobank Assessment Centre > Imaging > Brain MRI > T1 structural brain MRI > Freesurfer a2009s
41272#J448	CAT-MUL	487125/24(487149)	0.218076	-0.18955	0.625137	0.294043	LOGISTIC-BINARY	Operative procedures - OPCS4: J44.8 Other specified diagnostic endoscopic retrograde examination of bile duct	Health-related outcomes > Hospital inpatient > Summary Operations
27556	CONTINUOUS	45549	-0.00418365	-0.0119996	0.00363232	0.294121	LINEAR	Area of G+S-cingul-Ant (right hemisphere)	UK Biobank Assessment Centre > Imaging > Brain MRI > T1 structural brain MRI > Freesurfer a2009s
40006#C609	CAT-MUL	487098/51(487149)	0.142192	-0.123749	0.407672	0.294241	LOGISTIC-BINARY	Type of cancer: ICD10: C60.9 Penis, unspecified	Health-related outcomes > Cancer register
41200#K572	CAT-MUL	486130/1019(487149)	0.0331387	-0.0287951	0.095058	0.294251	LOGISTIC-BINARY	Operative procedures - main OPCS4: K57.2 Percutaneous transluminal ablation of conducting system of heart NEC	Health-related outcomes > Hospital inpatient > Summary Operations
41272#V432	CAT-MUL	487091/58(487149)	0.13782	-0.119893	0.395293	0.294353	LOGISTIC-BINARY	Operative procedures - OPCS4: V43.2 Excision of lesion of thoracic vertebra	Health-related outcomes > Hospital inpatient > Summary Operations
41200#Q176	CAT-MUL	487015/134(487149)	0.0956592	-0.0831978	0.2745	0.294486	LOGISTIC-BINARY	Operative procedures - main OPCS4: Q17.6 Endoscopic microwave ablation of endometrium	Health-related outcomes > Hospital inpatient > Summary Operations
20003#1140881334	CAT-MUL	486965/51(487016)	0.148097	-0.128988	0.424874	0.294541	LOGISTIC-BINARY	Treatment/medication code: co-phenotrope	UK Biobank Assessment Centre > Verbal interview > Medications
41210#Z973	CAT-MUL	486995/154(487149)	0.0845597	-0.0736082	0.242625	0.294557	LOGISTIC-BINARY	Operative procedures - secondary OPCS4: Z97.3 Peroneal artery	Health-related outcomes > Hospital inpatient > Summary Operations
25283	CONTINUOUS	42860	0.00471223	-0.00409936	0.0135238	0.294565	LINEAR	Mean L2 in cingulum cingulate gyrus on FA skeleton (left)	UK Biobank Assessment Centre > Imaging > Brain MRI > Diffusion brain MRI > dMRI skeleton
41272#W321	CAT-MUL	487086/63(487149)	0.13445	-0.117163	0.385885	0.294781	LOGISTIC-BINARY	Operative procedures - OPCS4: W32.1 Prepared graft of bone	Health-related outcomes > Hospital inpatient > Summary Operations
131146	DATE	486989/160(487149)	0.0845864	-0.0737009	0.242797	0.294805	LOGISTIC-BINARY	Date H13 first reported (disorders of conjunctiva in diseases classified elsewhere)	Health-related outcomes > First occurrences > Eye and adnexa disorders
22601#52232942	CAT-MUL	115892/180(116072)	0.0746391	-0.0651576	0.214128	0.294822	LOGISTIC-BINARY	Job coding: aircraft engineer	Online follow-up > Work environment > Employment history
20003#1140876394	CAT-MUL	486969/47(487016)	0.159437	-0.13897	0.457654	0.294827	LOGISTIC-BINARY	Treatment/medication code: salivix pastille	UK Biobank Assessment Centre > Verbal interview > Medications
41200#T592	CAT-MUL	485511/1638(487149)	0.0266735	-0.0232425	0.0765824	0.294851	LOGISTIC-BINARY	Operative procedures - main OPCS4: T59.2 Excision of ganglion of hand NEC	Health-related outcomes > Hospital inpatient > Summary Operations
41210#E925	CAT-MUL	487139/10(487149)	0.333006	-0.291136	0.954842	0.294879	LOGISTIC-BINARY	Operative procedures - secondary OPCS4: E92.5 Complex lung function exercise test	Health-related outcomes > Hospital inpatient > Summary Operations
23061	CAT-SIN	9320/29(9349)	-0.2022	-0.579051	0.17758	0.294888	LOGISTIC-BINARY	HCV seropositivity for Hepatitis C Virus	Biological samples > Assay results > Blood assays > Infectious Diseases
20003#1140865576	CAT-MUL	486992/24(487016)	-0.216583	-0.622095	0.188464	0.294889	LOGISTIC-BINARY	Treatment/medication code: cholestyramine	UK Biobank Assessment Centre > Verbal interview > Medications
41210#C151	CAT-MUL	487042/107(487149)	-0.102294	-0.293802	0.0890755	0.294957	LOGISTIC-BINARY	Operative procedures - secondary OPCS4: C15.1 Correction of ectropion NEC	Health-related outcomes > Hospital inpatient > Summary Operations
25617	CONTINUOUS	42858	0.00467439	-0.00407397	0.0134228	0.294981	LINEAR	Weighted-mean L2 in tract superior longitudinal fasciculus (left)	UK Biobank Assessment Centre > Imaging > Brain MRI > Diffusion brain MRI > dMRI weighted means
131712	DATE	487019/130(487149)	-0.0909707	-0.261294	0.079223	0.294991	LOGISTIC-BINARY	Date L11 first reported (other acantholytic disorders)	Health-related outcomes > First occurrences > Skin and subcutaneous tissue disorders
41210#Y501	CAT-MUL	487132/17(487149)	-0.260577	-0.748604	0.2269	0.295042	LOGISTIC-BINARY	Operative procedures - secondary OPCS4: Y50.1 Transperitoneal approach to spine	Health-related outcomes > Hospital inpatient > Summary Operations
41272#Y501	CAT-MUL	487132/17(487149)	-0.260577	-0.748604	0.2269	0.295042	LOGISTIC-BINARY	Operative procedures - OPCS4: Y50.1 Transperitoneal approach to spine	Health-related outcomes > Hospital inpatient > Summary Operations
25397	CONTINUOUS	42857	0.00451481	-0.00393778	0.0129674	0.295146	LINEAR	Mean OD in fornix on FA skeleton	UK Biobank Assessment Centre > Imaging > Brain MRI > Diffusion brain MRI > dMRI skeleton
41210#X922	CAT-MUL	487090/59(487149)	-0.137121	-0.393951	0.119485	0.295153	LOGISTIC-BINARY	Operative procedures - secondary OPCS4: X92.2 Hyperuricaemia drugs Band 1	Health-related outcomes > Hospital inpatient > Summary Operations
41200#E026	CAT-MUL	486935/214(487149)	0.0723805	-0.0631696	0.207859	0.295164	LOGISTIC-BINARY	Operative procedures - main OPCS4: E02.6 Rhinoplasty NEC	Health-related outcomes > Hospital inpatient > Summary Operations
20003#1140911574	CAT-MUL	487006/10(487016)	-0.340854	-0.980417	0.296349	0.295169	LOGISTIC-BINARY	Treatment/medication code: saline 0.9% nose drops	UK Biobank Assessment Centre > Verbal interview > Medications
41200#S066	CAT-MUL	485968/1181(487149)	-0.0303296	-0.0871262	0.0264552	0.295219	LOGISTIC-BINARY	Operative procedures - main OPCS4: S06.6 Re-excision of skin margins of head or neck	Health-related outcomes > Hospital inpatient > Summary Operations
22601#91312844	CAT-MUL	116039/33(116072)	0.173202	-0.151724	0.496847	0.295232	LOGISTIC-BINARY	Job coding: labourer in foundry	Online follow-up > Work environment > Employment history
22617#9131	CAT-MUL	116039/33(116072)	0.173202	-0.151724	0.496847	0.295232	LOGISTIC-BINARY	Job code - historical: Labourers in foundries	Online follow-up > Work environment > Employment history
20003#1140868508	CAT-MUL	486950/66(487016)	0.135853	-0.118617	0.390259	0.295323	LOGISTIC-BINARY	Treatment/medication code: cyclo-progynova 1mg tablet	UK Biobank Assessment Centre > Verbal interview > Medications
41272#B321	CAT-MUL	486411/738(487149)	-0.04077	-0.117135	0.0355845	0.29534	LOGISTIC-BINARY	Operative procedures - OPCS4: B32.1 Percutaneous biopsy of lesion of breast	Health-related outcomes > Hospital inpatient > Summary Operations
41200#X369	CAT-MUL	483601/3548(487149)	0.0179267	-0.0156561	0.0515058	0.295421	LOGISTIC-BINARY	Operative procedures - main OPCS4: X36.9 Unspecified blood withdrawal	Health-related outcomes > Hospital inpatient > Summary Operations
41200#M767	CAT-MUL	487134/15(487149)	0.266978	-0.233762	0.76645	0.295513	LOGISTIC-BINARY	Operative procedures - main OPCS4: M76.7 Endoscopic removal of urethral stent	Health-related outcomes > Hospital inpatient > Summary Operations
41200#E101	CAT-MUL	486953/196(487149)	0.0756824	-0.0661747	0.217469	0.295594	LOGISTIC-BINARY	Operative procedures - main OPCS4: E10.1 Biopsy of lesion of nose NEC	Health-related outcomes > Hospital inpatient > Summary Operations
41200#A612	CAT-MUL	487124/25(487149)	0.213906	-0.187252	0.614509	0.29564	LOGISTIC-BINARY	Operative procedures - main OPCS4: A61.2 Cryotherapy to lesion of peripheral nerve	Health-related outcomes > Hospital inpatient > Summary Operations
41272#V149	CAT-MUL	487137/12(487149)	0.299307	-0.262849	0.859096	0.295753	LOGISTIC-BINARY	Operative procedures - OPCS4: V14.9 Unspecified excision of mandible	Health-related outcomes > Hospital inpatient > Summary Operations
41210#U297	CAT-MUL	487078/71(487149)	0.126076	-0.110365	0.362316	0.295775	LOGISTIC-BINARY	Operative procedures - secondary OPCS4: U29.7 Short synacthen test	Health-related outcomes > Hospital inpatient > Summary Operations
41200#L273	CAT-MUL	487112/37(487149)	0.174966	-0.153254	0.502756	0.2958	LOGISTIC-BINARY	Operative procedures - main OPCS4: L27.3 Endovascular insertion of stent graft for thoracic aortic aneurysm	Health-related outcomes > Hospital inpatient > Summary Operations
41272#W694	CAT-MUL	486813/336(487149)	0.0580999	-0.050858	0.167017	0.295875	LOGISTIC-BINARY	Operative procedures - OPCS4: W69.4 Open biopsy of synovial membrane of joint	Health-related outcomes > Hospital inpatient > Summary Operations
22617#8223	CAT-MUL	115973/99(116072)	0.100095	-0.0878924	0.287477	0.295912	LOGISTIC-BINARY	Job code - historical: Agricultural machinery drivers	Online follow-up > Work environment > Employment history
22601#11823098	CAT-MUL	116059/13(116072)	-0.293259	-0.844255	0.255927	0.296068	LOGISTIC-BINARY	Job coding: pharmacy manager, hospital pharmacy manager	Online follow-up > Work environment > Employment history
22617#1182	CAT-MUL	116059/13(116072)	-0.293259	-0.844255	0.255927	0.296068	LOGISTIC-BINARY	Job code - historical: Pharmacy managers	Online follow-up > Work environment > Employment history
41272#K658	CAT-MUL	487137/12(487149)	0.295909	-0.260144	0.849642	0.296092	LOGISTIC-BINARY	Operative procedures - OPCS4: K65.8 Other specified catheterisation of heart	Health-related outcomes > Hospital inpatient > Summary Operations
41272#E518	CAT-MUL	487128/21(487149)	0.230776	-0.202579	0.663189	0.296141	LOGISTIC-BINARY	Operative procedures - OPCS4: E51.8 Other specified diagnostic endoscopic examination of lower respiratory tract using rigid bronchoscope	Health-related outcomes > Hospital inpatient > Summary Operations
41200#P052	CAT-MUL	487037/112(487149)	-0.103948	-0.299079	0.0910939	0.296318	LOGISTIC-BINARY	Operative procedures - main OPCS4: P05.2 Partial excision of vulva	Health-related outcomes > Hospital inpatient > Summary Operations
41210#Y518	CAT-MUL	487118/31(487149)	0.188836	-0.165912	0.542993	0.296414	LOGISTIC-BINARY	Operative procedures - secondary OPCS4: Y51.8 Other specified approach to organ through artificial opening into gastrointestinal tract	Health-related outcomes > Hospital inpatient > Summary Operations
41272#Y518	CAT-MUL	487118/31(487149)	0.188836	-0.165912	0.542993	0.296414	LOGISTIC-BINARY	Operative procedures - OPCS4: Y51.8 Other specified approach to organ through artificial opening into gastrointestinal tract	Health-related outcomes > Hospital inpatient > Summary Operations
41210#S623	CAT-MUL	487131/18(487149)	0.250168	-0.21976	0.719544	0.296513	LOGISTIC-BINARY	Operative procedures - secondary OPCS4: S62.3 Removal of inserted substance from subcutaneous tissue	Health-related outcomes > Hospital inpatient > Summary Operations
20003#1140874192	CAT-MUL	486995/21(487016)	0.236235	-0.207556	0.679635	0.296578	LOGISTIC-BINARY	Treatment/medication code: macrodantin 100mg capsule	UK Biobank Assessment Centre > Verbal interview > Medications
41210#G161	CAT-MUL	487082/67(487149)	0.127836	-0.112333	0.367789	0.296608	LOGISTIC-BINARY	Operative procedures - secondary OPCS4: G16.1 Diagnostic fibreoptic endoscopic examination of oesophagus and biopsy of lesion of oesophagus	Health-related outcomes > Hospital inpatient > Summary Operations
41272#F115	CAT-MUL	486867/282(487149)	0.0634285	-0.0557136	0.182526	0.296651	LOGISTIC-BINARY	Operative procedures - OPCS4: F11.5 Endosseous implantation into jaw	Health-related outcomes > Hospital inpatient > Summary Operations
20003#1141146606	CAT-MUL	486200/816(487016)	0.038364	-0.0337134	0.110431	0.296812	LOGISTIC-BINARY	Treatment/medication code: calcium carbonate+cholecalciferol 1.25g/200iu tablet	UK Biobank Assessment Centre > Verbal interview > Medications
41210#X654	CAT-MUL	484651/2498(487149)	0.0211039	-0.0185497	0.0607521	0.296856	LOGISTIC-BINARY	Operative procedures - secondary OPCS4: X65.4 Delivery of a fraction of external beam radiotherapy NEC	Health-related outcomes > Hospital inpatient > Summary Operations
41272#X705	CAT-MUL	485115/2034(487149)	0.0233137	-0.0205016	0.0671226	0.296941	LOGISTIC-BINARY	Operative procedures - OPCS4: X70.5 Procurement of drugs for chemotherapy for neoplasm for regimens in Band 5	Health-related outcomes > Hospital inpatient > Summary Operations
41200#N134	CAT-MUL	487100/49(487149)	0.148505	-0.130885	0.427309	0.297014	LOGISTIC-BINARY	Operative procedures - main OPCS4: N13.4 Biopsy of testis	Health-related outcomes > Hospital inpatient > Summary Operations
40006#D091	CAT-MUL	487009/140(487149)	0.0873001	-0.0768399	0.251341	0.297064	LOGISTIC-BINARY	Type of cancer: ICD10: D09.1 Other and unspecified urinary organs	Health-related outcomes > Cancer register
20001#1022	CAT-MUL	485489/1527(487016)	0.0268792	-0.0236577	0.0774086	0.297159	LOGISTIC-BINARY	Cancer code, self-reported: colon cancer/sigmoid cancer	UK Biobank Assessment Centre > Verbal interview > Medical conditions
41210#X302	CAT-MUL	487093/56(487149)	0.141813	-0.124962	0.408333	0.297226	LOGISTIC-BINARY	Operative procedures - secondary OPCS4: X30.2 Injection of gamma globulin	Health-related outcomes > Hospital inpatient > Summary Operations
41272#M302	CAT-MUL	487049/100(487149)	0.105199	-0.0926948	0.302924	0.297249	LOGISTIC-BINARY	Operative procedures - OPCS4: M30.2 Endoscopic catheterisation of ureter	Health-related outcomes > Hospital inpatient > Summary Operations
100740	CAT-SIN	68950	0.0381708	-0.0336208	0.109962	0.297368	ORDERED-LOGISTIC	Other alcohol intake	Online follow-up > Diet by 24-hour recall > Alcoholic beverages yesterday
41272#S139	CAT-MUL	487027/122(487149)	-0.095789	-0.276033	0.0843409	0.297437	LOGISTIC-BINARY	Operative procedures - OPCS4: S13.9 Unspecified punch biopsy of skin	Health-related outcomes > Hospital inpatient > Summary Operations
41200#S064	CAT-MUL	486302/847(487149)	0.0365852	-0.0322422	0.105397	0.297437	LOGISTIC-BINARY	Operative procedures - main OPCS4: S06.4 Shave excision of lesion of skin NEC	Health-related outcomes > Hospital inpatient > Summary Operations
41221#7	CAT-MUL	14439/1658(16097)	0.027953	-0.0246252	0.0805588	0.297499	LOGISTIC-BINARY	Delivery methods: Elective caesarean section	Health-related outcomes > Hospital inpatient > Summary Maternity
20003#1140866802	CAT-MUL	486998/18(487016)	0.250598	-0.221252	0.721672	0.297557	LOGISTIC-BINARY	Treatment/medication code: half beta-prograne 80mg m/r capsule	UK Biobank Assessment Centre > Verbal interview > Medications
41272#Z632	CAT-MUL	487097/52(487149)	0.146684	-0.129443	0.422536	0.297559	LOGISTIC-BINARY	Operative procedures - OPCS4: Z63.2 Parietal bone	Health-related outcomes > Hospital inpatient > Summary Operations
41210#Z632	CAT-MUL	487097/52(487149)	0.146684	-0.129443	0.422536	0.297559	LOGISTIC-BINARY	Operative procedures - secondary OPCS4: Z63.2 Parietal bone	Health-related outcomes > Hospital inpatient > Summary Operations
41210#A091	CAT-MUL	487134/15(487149)	-0.267173	-0.770449	0.235004	0.297562	LOGISTIC-BINARY	Operative procedures - secondary OPCS4: A09.1 Implantation of neurostimulator into brain	Health-related outcomes > Hospital inpatient > Summary Operations
40011#8092	CAT-MUL	486711/438(487149)	-0.0500794	-0.144328	0.0441291	0.297566	LOGISTIC-BINARY	Histology of cancer tumour: Infiltrating basal cell carcinoma, NOS	Health-related outcomes > Cancer register
41200#B348	CAT-MUL	487112/37(487149)	0.181475	-0.160167	0.522872	0.297641	LOGISTIC-BINARY	Operative procedures - main OPCS4: B34.8 Other specified operations on duct of breast	Health-related outcomes > Hospital inpatient > Summary Operations
41200#A107	CAT-MUL	486958/191(487149)	0.075893	-0.0669756	0.218691	0.297686	LOGISTIC-BINARY	Operative procedures - main OPCS4: A10.7 Stereotactic radiosurgery on tissue of brain	Health-related outcomes > Hospital inpatient > Summary Operations
41272#A545	CAT-MUL	487135/14(487149)	0.280385	-0.247668	0.807868	0.297759	LOGISTIC-BINARY	Operative procedures - OPCS4: A54.5 Removal of intrathecal drug delivery device adjacent to spinal cord	Health-related outcomes > Hospital inpatient > Summary Operations
41200#C605	CAT-MUL	486683/466(487149)	-0.0500934	-0.144412	0.0441918	0.297807	LOGISTIC-BINARY	Operative procedures - main OPCS4: C60.5 Insertion of tube into anterior chamber of eye to assist drainage of aqueous humour	Health-related outcomes > Hospital inpatient > Summary Operations
5099	CONTINUOUS	105997	0.00317809	-0.00280528	0.00916146	0.297852	LINEAR	3mm weak meridian (right)	UK Biobank Assessment Centre > Physical measures > Eye measures > Autorefraction
41272#A624	CAT-MUL	486746/403(487149)	0.051613	-0.0455912	0.148773	0.297905	LOGISTIC-BINARY	Operative procedures - OPCS4: A62.4 Primary microsurgical repair of peripheral nerve NEC	Health-related outcomes > Hospital inpatient > Summary Operations
41272#P158	CAT-MUL	487097/52(487149)	0.151784	-0.134055	0.43764	0.297982	LOGISTIC-BINARY	Operative procedures - OPCS4: P15.8 Other specified other operations on introitus of vagina	Health-related outcomes > Hospital inpatient > Summary Operations
41210#R322	CAT-MUL	486940/209(487149)	-0.0758999	-0.21885	0.0670709	0.298058	LOGISTIC-BINARY	Operative procedures - secondary OPCS4: R32.2 Repair of obstetric laceration of perineum and sphincter of anus	Health-related outcomes > Hospital inpatient > Summary Operations
41200#V471	CAT-MUL	487139/10(487149)	0.323987	-0.286679	0.933632	0.29808	LOGISTIC-BINARY	Operative procedures - main OPCS4: V47.1 Biopsy of cervical vertebra	Health-related outcomes > Hospital inpatient > Summary Operations
41200#C719	CAT-MUL	487114/35(487149)	-0.181188	-0.522887	0.159951	0.29823	LOGISTIC-BINARY	Operative procedures - main OPCS4: C71.9 Unspecified extracapsular extraction of lens	Health-related outcomes > Hospital inpatient > Summary Operations
41210#Q083	CAT-MUL	487123/26(487149)	-0.219131	-0.632381	0.193609	0.298333	LOGISTIC-BINARY	Operative procedures - secondary OPCS4: Q08.3 Vaginal hysterocolpectomy NEC	Health-related outcomes > Hospital inpatient > Summary Operations
41272#A842	CAT-MUL	486361/788(487149)	0.0376009	-0.033299	0.108482	0.298525	LOGISTIC-BINARY	Operative procedures - OPCS4: A84.2 Electromyography	Health-related outcomes > Hospital inpatient > Summary Operations
131660	DATE	486925/224(487149)	0.0707312	-0.0626622	0.204059	0.298564	LOGISTIC-BINARY	Date K71 first reported (toxic liver disease)	Health-related outcomes > First occurrences > Digestive system disorders
41210#Z566	CAT-MUL	487118/31(487149)	0.184213	-0.163505	0.531247	0.298663	LOGISTIC-BINARY	Operative procedures - secondary OPCS4: Z56.6 Interosseous muscle of hand	Health-related outcomes > Hospital inpatient > Summary Operations
41272#Z566	CAT-MUL	487118/31(487149)	0.184213	-0.163505	0.531247	0.298663	LOGISTIC-BINARY	Operative procedures - OPCS4: Z56.6 Interosseous muscle of hand	Health-related outcomes > Hospital inpatient > Summary Operations
20003#1141151718	CAT-MUL	486469/547(487016)	0.0471175	-0.0417453	0.13597	0.298668	LOGISTIC-BINARY	Treatment/medication code: evorel conti patch	UK Biobank Assessment Centre > Verbal interview > Medications
100360	CAT-SIN	68955	0.0115781	-0.0102619	0.0334182	0.298808	ORDERED-LOGISTIC	Decaffeinated coffee	Online follow-up > Diet by 24-hour recall > Hot/cold beverages yesterday
20003#1140868364	CAT-MUL	486714/302(487016)	0.0612595	-0.054335	0.176813	0.298864	LOGISTIC-BINARY	Treatment/medication code: prednisone	UK Biobank Assessment Centre > Verbal interview > Medications
26641	CONTINUOUS	45549	0.00409686	-0.0036325	0.0118262	0.298864	LINEAR	Volume of Whole-hippocampus (left hemisphere)	UK Biobank Assessment Centre > Imaging > Brain MRI > T1 structural brain MRI > Freesurfer subsegmentation
41272#W143	CAT-MUL	487136/13(487149)	-0.304086	-0.878456	0.269169	0.298871	LOGISTIC-BINARY	Operative procedures - OPCS4: W14.3 Angulation diaphyseal osteotomy NEC	Health-related outcomes > Hospital inpatient > Summary Operations
104440	CAT-SIN	68955	-0.0198032	-0.0571718	0.0175654	0.298916	ORDERED-LOGISTIC	Mixed fruit intake	Online follow-up > Diet by 24-hour recall > Fruit/vegetables yesterday
132460	DATE	487079/70(487149)	0.125608	-0.111508	0.362528	0.298952	LOGISTIC-BINARY	Date Q16 first reported (congenital malformations of ear causing impairment of hearing)	Health-related outcomes > First occurrences > Congenital disruptions and chromosomal abnormalities
27207	CONTINUOUS	45549	-0.00441001	-0.0127327	0.00391263	0.299008	LINEAR	Volume of cuneus (left hemisphere)	UK Biobank Assessment Centre > Imaging > Brain MRI > T1 structural brain MRI > Freesurfer DKT
20003#1141185986	CAT-MUL	486912/104(487016)	0.104705	-0.0929735	0.302257	0.299051	LOGISTIC-BINARY	Treatment/medication code: cetraben emollient cream	UK Biobank Assessment Centre > Verbal interview > Medications
130778	DATE	487090/59(487149)	0.141086	-0.125414	0.407398	0.299257	LOGISTIC-BINARY	Date E58 first reported (dietary calcium deficiency)	Health-related outcomes > First occurrences > Endocrine, nutritional and metabolic diseases
41272#Y136	CAT-MUL	487139/10(487149)	0.32661	-0.291091	0.941881	0.299262	LOGISTIC-BINARY	Operative procedures - OPCS4: Y13.6 Photodynamic therapy of lesion of organ NOC	Health-related outcomes > Hospital inpatient > Summary Operations
41210#Y136	CAT-MUL	487139/10(487149)	0.32661	-0.291091	0.941881	0.299262	LOGISTIC-BINARY	Operative procedures - secondary OPCS4: Y13.6 Photodynamic therapy of lesion of organ NOC	Health-related outcomes > Hospital inpatient > Summary Operations
41272#R373	CAT-MUL	487108/41(487149)	-0.172614	-0.498639	0.15352	0.299395	LOGISTIC-BINARY	Operative procedures - OPCS4: R37.3 Fetal biometry	Health-related outcomes > Hospital inpatient > Summary Operations
23063	CAT-SIN	9203/146(9349)	-0.0868639	-0.251098	0.0770819	0.299432	LOGISTIC-BINARY	HTLV-1 seropositivity for Human T-Lymphotropic Virus 1	Biological samples > Assay results > Blood assays > Infectious Diseases
41210#C691	CAT-MUL	487116/33(487149)	-0.184153	-0.532393	0.163509	0.299559	LOGISTIC-BINARY	Operative procedures - secondary OPCS4: C69.1 Reformation of anterior chamber of eye	Health-related outcomes > Hospital inpatient > Summary Operations
130196	DATE	486738/411(487149)	-0.0523016	-0.151143	0.0464926	0.299566	LOGISTIC-BINARY	Date B16 first reported (acute hepatitis b)	Health-related outcomes > First occurrences > Certain infectious and parasitic diseases
41272#A012	CAT-MUL	487135/14(487149)	0.276456	-0.246566	0.798013	0.299571	LOGISTIC-BINARY	Operative procedures - OPCS4: A01.2 Total lobectomy of brain	Health-related outcomes > Hospital inpatient > Summary Operations
20003#1140911748	CAT-MUL	486976/40(487016)	0.16676	-0.148479	0.481703	0.299576	LOGISTIC-BINARY	Treatment/medication code: ibuprofen+menthol 5%/3% gel	UK Biobank Assessment Centre > Verbal interview > Medications
41200#X354	CAT-MUL	487110/39(487149)	0.168189	-0.149868	0.48575	0.299635	LOGISTIC-BINARY	Operative procedures - main OPCS4: X35.4 Intravenous injection of non radioactive diagnostic substance	Health-related outcomes > Hospital inpatient > Summary Operations
41200#H592	CAT-MUL	487124/25(487149)	0.203313	-0.181484	0.587208	0.299849	LOGISTIC-BINARY	Operative procedures - main OPCS4: H59.2 Excision of pilonidal sinus and skin flap NEC	Health-related outcomes > Hospital inpatient > Summary Operations
41272#H592	CAT-MUL	487124/25(487149)	0.203313	-0.181484	0.587208	0.299849	LOGISTIC-BINARY	Operative procedures - OPCS4: H59.2 Excision of pilonidal sinus and skin flap NEC	Health-related outcomes > Hospital inpatient > Summary Operations
20003#1141188642	CAT-MUL	486990/26(487016)	0.207682	-0.185326	0.599908	0.299866	LOGISTIC-BINARY	Treatment/medication code: avonex 30micrograms/0.5ml prefilled syringe	UK Biobank Assessment Centre > Verbal interview > Medications
41272#S039	CAT-MUL	487133/16(487149)	-0.26665	-0.771519	0.237184	0.299981	LOGISTIC-BINARY	Operative procedures - OPCS4: S03.9 Unspecified plastic excision of skin of other site	Health-related outcomes > Hospital inpatient > Summary Operations
41272#T548	CAT-MUL	486941/208(487149)	-0.0709678	-0.205222	0.0632172	0.300051	LOGISTIC-BINARY	Operative procedures - OPCS4: T54.8 Other specified division of fascia	Health-related outcomes > Hospital inpatient > Summary Operations
41210#T561	CAT-MUL	487120/29(487149)	-0.189235	-0.547527	0.168407	0.300138	LOGISTIC-BINARY	Operative procedures - secondary OPCS4: T56.1 Dermofasciectomy	Health-related outcomes > Hospital inpatient > Summary Operations
41200#C712	CAT-MUL	486086/1063(487149)	0.032599	-0.0290705	0.0942606	0.300143	LOGISTIC-BINARY	Operative procedures - main OPCS4: C71.2 Phacoemulsification of lens	Health-related outcomes > Hospital inpatient > Summary Operations
41272#B275	CAT-MUL	486847/302(487149)	0.0609687	-0.0544039	0.176295	0.300217	LOGISTIC-BINARY	Operative procedures - OPCS4: B27.5 Subcutaneous mastectomy	Health-related outcomes > Hospital inpatient > Summary Operations
41210#G289	CAT-MUL	487127/22(487149)	0.220838	-0.19736	0.638304	0.30026	LOGISTIC-BINARY	Operative procedures - secondary OPCS4: G28.9 Unspecified partial excision of stomach	Health-related outcomes > Hospital inpatient > Summary Operations
41200#P173	CAT-MUL	487130/19(487149)	-0.254395	-0.736287	0.226748	0.300365	LOGISTIC-BINARY	Operative procedures - main OPCS4: P17.3 Marsupialisation of lesion of vagina	Health-related outcomes > Hospital inpatient > Summary Operations
41200#V464	CAT-MUL	487128/21(487149)	-0.225906	-0.653759	0.201444	0.300415	LOGISTIC-BINARY	Operative procedures - main OPCS4: V46.4 Fixation of fracture of spine and skull traction HFQ	Health-related outcomes > Hospital inpatient > Summary Operations
41200#U151	CAT-MUL	487100/49(487149)	0.149135	-0.133373	0.431282	0.300532	LOGISTIC-BINARY	Operative procedures - main OPCS4: U15.1 Lung perfusion scanning NEC	Health-related outcomes > Hospital inpatient > Summary Operations
41200#A518	CAT-MUL	487109/40(487149)	0.16666	-0.149102	0.482099	0.300681	LOGISTIC-BINARY	Operative procedures - main OPCS4: A51.8 Other specified other operations on meninges of spinal cord	Health-related outcomes > Hospital inpatient > Summary Operations
20003#1141145900	CAT-MUL	486916/100(487016)	0.109157	-0.0976481	0.31595	0.300868	LOGISTIC-BINARY	Treatment/medication code: femara 2.5mg tablet	UK Biobank Assessment Centre > Verbal interview > Medications
41272#L859	CAT-MUL	486807/342(487149)	0.0573021	-0.0512967	0.165863	0.300967	LOGISTIC-BINARY	Operative procedures - OPCS4: L85.9 Unspecified ligation of varicose vein of leg	Health-related outcomes > Hospital inpatient > Summary Operations
41200#X851	CAT-MUL	486631/518(487149)	0.0463467	-0.0415276	0.134194	0.301188	LOGISTIC-BINARY	Operative procedures - main OPCS4: X85.1 Torsion dystonias and other involuntary movements drugs Band 1	Health-related outcomes > Hospital inpatient > Summary Operations
41210#W593	CAT-MUL	486790/359(487149)	0.0566842	-0.0507898	0.164138	0.301214	LOGISTIC-BINARY	Operative procedures - secondary OPCS4: W59.3 Fusion of first metatarsophalangeal joint NEC	Health-related outcomes > Hospital inpatient > Summary Operations
20003#1140883480	CAT-MUL	486977/39(487016)	0.167613	-0.15034	0.485262	0.301257	LOGISTIC-BINARY	Treatment/medication code: propantheline	UK Biobank Assessment Centre > Verbal interview > Medications
41210#J762	CAT-MUL	487130/19(487149)	0.242402	-0.217604	0.701488	0.301272	LOGISTIC-BINARY	Operative procedures - secondary OPCS4: J76.2 Percutaneous balloon dilation of bile duct	Health-related outcomes > Hospital inpatient > Summary Operations
41210#W192	CAT-MUL	487082/67(487149)	0.12778	-0.114682	0.370056	0.301458	LOGISTIC-BINARY	Operative procedures - secondary OPCS4: W19.2 Primary open reduction of fracture of long bone and fixation using rigid nail NEC	Health-related outcomes > Hospital inpatient > Summary Operations
40006#C187	CAT-MUL	485113/2036(487149)	0.0230437	-0.0206767	0.0667578	0.301551	LOGISTIC-BINARY	Type of cancer: ICD10: C18.7 Sigmoid colon	Health-related outcomes > Cancer register
41200#U197	CAT-MUL	486333/816(487149)	0.0366685	-0.0329333	0.106253	0.301737	LOGISTIC-BINARY	Operative procedures - main OPCS4: U19.7 Removal of electrocardiography loop recorder	Health-related outcomes > Hospital inpatient > Summary Operations
20003#1140857748	CAT-MUL	486969/47(487016)	0.152054	-0.136705	0.440461	0.30174	LOGISTIC-BINARY	Treatment/medication code: genotropin 12iu multidose injection	UK Biobank Assessment Centre > Verbal interview > Medications
41210#U113	CAT-MUL	487122/27(487149)	0.203984	-0.183596	0.590763	0.301826	LOGISTIC-BINARY	Operative procedures - secondary OPCS4: U11.3 Vascular ultrasound NEC	Health-related outcomes > Hospital inpatient > Summary Operations
27268	CONTINUOUS	45549	0.0044977	-0.00404075	0.0130361	0.301864	LINEAR	Mean thickness of caudalmiddlefrontal (right hemisphere)	UK Biobank Assessment Centre > Imaging > Brain MRI > T1 structural brain MRI > Freesurfer DKT
20003#1140911762	CAT-MUL	486985/31(487016)	-0.188121	-0.54561	0.168807	0.301969	LOGISTIC-BINARY	Treatment/medication code: lemsip sachet	UK Biobank Assessment Centre > Verbal interview > Medications
41200#D178	CAT-MUL	487117/32(487149)	-0.185552	-0.538193	0.166538	0.302008	LOGISTIC-BINARY	Operative procedures - main OPCS4: D17.8 Other specified other operations on ossicle of ear	Health-related outcomes > Hospital inpatient > Summary Operations
27522	CONTINUOUS	45549	-0.00450115	-0.0130496	0.00404727	0.302058	LINEAR	Volume of S-cingul-Marginalis (left hemisphere)	UK Biobank Assessment Centre > Imaging > Brain MRI > T1 structural brain MRI > Freesurfer a2009s
41272#H538	CAT-MUL	486862/287(487149)	-0.0613653	-0.177944	0.0551594	0.302098	LOGISTIC-BINARY	Operative procedures - OPCS4: H53.8 Other specified other operations on haemorrhoid	Health-related outcomes > Hospital inpatient > Summary Operations
41200#F053	CAT-MUL	486878/271(487149)	0.063281	-0.0569885	0.183494	0.302306	LOGISTIC-BINARY	Operative procedures - main OPCS4: F05.3 Suture of lip	Health-related outcomes > Hospital inpatient > Summary Operations
41210#C841	CAT-MUL	486920/229(487149)	0.0695999	-0.0627011	0.201856	0.302418	LOGISTIC-BINARY	Operative procedures - secondary OPCS4: C84.1 Epiretinal dissection	Health-related outcomes > Hospital inpatient > Summary Operations
41272#S488	CAT-MUL	487138/11(487149)	0.315398	-0.284925	0.913687	0.302433	LOGISTIC-BINARY	Operative procedures - OPCS4: S48.8 Other specified insertion of skin expander into subcutaneous tissue	Health-related outcomes > Hospital inpatient > Summary Operations
41200#T548	CAT-MUL	486985/164(487149)	-0.0793684	-0.23032	0.0714885	0.302611	LOGISTIC-BINARY	Operative procedures - main OPCS4: T54.8 Other specified division of fascia	Health-related outcomes > Hospital inpatient > Summary Operations
22601#52492632	CAT-MUL	116016/56(116072)	0.131362	-0.118943	0.380761	0.302813	LOGISTIC-BINARY	Job coding: railway signal technician, signal inspector	Online follow-up > Work environment > Employment history
41200#S314	CAT-MUL	487139/10(487149)	-0.317672	-0.922841	0.28613	0.302875	LOGISTIC-BINARY	Operative procedures - main OPCS4: S31.4 Final inset of flap of skin NEC	Health-related outcomes > Hospital inpatient > Summary Operations
20119-2	CAT-SIN	2949/3239	-999	-999	-999	0.302946	MULTINOMIAL-LOGISTIC	Current employment status - corrected	UK Biobank Assessment Centre > Touchscreen > Sociodemographics > Employment
20003#1141190244	CAT-MUL	486947/69(487016)	-0.126894	-0.368482	0.114508	0.303049	LOGISTIC-BINARY	Treatment/medication code: rhinolast 0.1% nasal spray	UK Biobank Assessment Centre > Verbal interview > Medications
41272#Q173	CAT-MUL	487131/18(487149)	0.259333	-0.234297	0.752802	0.303063	LOGISTIC-BINARY	Operative procedures - OPCS4: Q17.3 Endoscopic cryotherapy to lesion of uterus	Health-related outcomes > Hospital inpatient > Summary Operations
41200#L211	CAT-MUL	487125/24(487149)	-0.210885	-0.612674	0.19007	0.303064	LOGISTIC-BINARY	Operative procedures - main OPCS4: L21.1 Bypass of segment of ascending aorta by anastomosis of aorta to aorta NEC	Health-related outcomes > Hospital inpatient > Summary Operations
22617#9229	CAT-MUL	115920/152(116072)	0.084811	-0.0766932	0.246153	0.303089	LOGISTIC-BINARY	Job code - historical: Elementary personal services occupations n.e.c.	Online follow-up > Work environment > Employment history
41272#W930	CAT-MUL	487137/12(487149)	-0.304495	-0.884096	0.274991	0.303094	LOGISTIC-BINARY	Operative procedures - OPCS4: W93.0 Conversion from previous hybrid prosthetic replacement of hip joint using cemented acetabular component	Health-related outcomes > Hospital inpatient > Summary Operations
41210#W930	CAT-MUL	487137/12(487149)	-0.304495	-0.884096	0.274991	0.303094	LOGISTIC-BINARY	Operative procedures - secondary OPCS4: W93.0 Conversion from previous hybrid prosthetic replacement of hip joint using cemented acetabular component	Health-related outcomes > Hospital inpatient > Summary Operations
20003#1140888644	CAT-MUL	486982/34(487016)	0.178843	-0.161713	0.51903	0.303114	LOGISTIC-BINARY	Treatment/medication code: emollient product	UK Biobank Assessment Centre > Verbal interview > Medications
41210#B282	CAT-MUL	486988/161(487149)	-0.0861856	-0.250276	0.0778442	0.30317	LOGISTIC-BINARY	Operative procedures - secondary OPCS4: B28.2 Partial excision of breast NEC	Health-related outcomes > Hospital inpatient > Summary Operations
26643	CONTINUOUS	45549	0.00434857	-0.00392951	0.0126267	0.303194	LINEAR	Volume of subiculum-body (right hemisphere)	UK Biobank Assessment Centre > Imaging > Brain MRI > T1 structural brain MRI > Freesurfer subsegmentation
41200#X322	CAT-MUL	487104/45(487149)	-0.154668	-0.449367	0.139587	0.303282	LOGISTIC-BINARY	Operative procedures - main OPCS4: X32.2 Exchange of plasma (single)	Health-related outcomes > Hospital inpatient > Summary Operations
41272#T699	CAT-MUL	486986/163(487149)	0.0828642	-0.0749608	0.240613	0.30333	LOGISTIC-BINARY	Operative procedures - OPCS4: T69.9 Unspecified freeing of tendon	Health-related outcomes > Hospital inpatient > Summary Operations
41210#Z991	CAT-MUL	487114/35(487149)	0.173772	-0.157377	0.504398	0.303335	LOGISTIC-BINARY	Operative procedures - secondary OPCS4: Z99.1 Intervertebral disc of cervical spine	Health-related outcomes > Hospital inpatient > Summary Operations
41210#H159	CAT-MUL	486867/282(487149)	0.06222	-0.0562905	0.180692	0.303394	LOGISTIC-BINARY	Operative procedures - secondary OPCS4: H15.9 Unspecified other exteriorisation of colon	Health-related outcomes > Hospital inpatient > Summary Operations
41272#H111	CAT-MUL	487113/36(487149)	-0.174313	-0.506532	0.157627	0.303561	LOGISTIC-BINARY	Operative procedures - OPCS4: H11.1 Colectomy and end to end anastomosis of colon to colon NEC	Health-related outcomes > Hospital inpatient > Summary Operations
41272#T013	CAT-MUL	486859/290(487149)	0.061105	-0.0553851	0.177547	0.303801	LOGISTIC-BINARY	Operative procedures - OPCS4: T01.3 Excision of lesion of chest wall	Health-related outcomes > Hospital inpatient > Summary Operations
41210#O172	CAT-MUL	487134/15(487149)	-0.277786	-0.807782	0.251381	0.303855	LOGISTIC-BINARY	Operative procedures - secondary OPCS4: O17.2 Remanipulation of fracture of long bone and rigid internal fixation NEC	Health-related outcomes > Hospital inpatient > Summary Operations
20003#1140874272	CAT-MUL	486956/60(487016)	-0.136494	-0.396852	0.123604	0.303922	LOGISTIC-BINARY	Treatment/medication code: fluconazole	UK Biobank Assessment Centre > Verbal interview > Medications
26948	CONTINUOUS	45549	0.0044245	-0.00401113	0.0128601	0.30394	LINEAR	Area of rostralanteriorcingulate (left hemisphere)	UK Biobank Assessment Centre > Imaging > Brain MRI > T1 structural brain MRI > Freesurfer desikan pial
41272#A168	CAT-MUL	487127/22(487149)	-0.223024	-0.648679	0.201877	0.303969	LOGISTIC-BINARY	Operative procedures - OPCS4: A16.8 Other specified other open operations on ventricle of brain	Health-related outcomes > Hospital inpatient > Summary Operations
120037#1	CAT-MUL	162194/665(162859)	-0.0408376	-0.118731	0.0370212	0.304048	LOGISTIC-BINARY	Area most bothered by pain in the last three months	Online follow-up > Experience of pain
41200#C574	CAT-MUL	487131/18(487149)	0.239632	-0.217987	0.695771	0.304068	LOGISTIC-BINARY	Operative procedures - main OPCS4: C57.4 Suture of sclera	Health-related outcomes > Hospital inpatient > Summary Operations
41272#C572	CAT-MUL	487131/18(487149)	0.242351	-0.220352	0.703951	0.304114	LOGISTIC-BINARY	Operative procedures - OPCS4: C57.2 Repair of sclera	Health-related outcomes > Hospital inpatient > Summary Operations
131024	DATE	486831/318(487149)	-0.0580554	-0.168828	0.0526668	0.304206	LOGISTIC-BINARY	Date G21 first reported (secondary parkinsonism)	Health-related outcomes > First occurrences > Nervous system disorders
41272#N208	CAT-MUL	487106/43(487149)	-0.150919	-0.439154	0.136813	0.304371	LOGISTIC-BINARY	Operative procedures - OPCS4: N20.8 Other specified other operations on spermatic cord	Health-related outcomes > Hospital inpatient > Summary Operations
41200#V014	CAT-MUL	487124/25(487149)	0.205138	-0.186689	0.596212	0.30439	LOGISTIC-BINARY	Operative procedures - main OPCS4: V01.4 Removal of prosthesis from cranium	Health-related outcomes > Hospital inpatient > Summary Operations
41200#X378	CAT-MUL	486808/341(487149)	0.0572529	-0.0520478	0.166517	0.304501	LOGISTIC-BINARY	Operative procedures - main OPCS4: X37.8 Other specified intramuscular injection	Health-related outcomes > Hospital inpatient > Summary Operations
41272#E391	CAT-MUL	487137/12(487149)	0.292485	-0.266695	0.849817	0.304619	LOGISTIC-BINARY	Operative procedures - OPCS4: E39.1 Open excision of lesion of trachea	Health-related outcomes > Hospital inpatient > Summary Operations
41210#Y452	CAT-MUL	487118/31(487149)	0.188074	-0.171243	0.546921	0.304648	LOGISTIC-BINARY	Operative procedures - secondary OPCS4	Health-related outcomes > Hospital inpatient > Summary Operations
41272#Y452	CAT-MUL	487118/31(487149)	0.188074	-0.171243	0.546921	0.304648	LOGISTIC-BINARY	Operative procedures - OPCS4	Health-related outcomes > Hospital inpatient > Summary Operations
41200#M051	CAT-MUL	487023/126(487149)	-0.0927817	-0.270021	0.0843537	0.304738	LOGISTIC-BINARY	Operative procedures - main OPCS4: M05.1 Open pyeloplasty	Health-related outcomes > Hospital inpatient > Summary Operations
41200#K168	CAT-MUL	487103/46(487149)	0.156475	-0.142533	0.455121	0.304749	LOGISTIC-BINARY	Operative procedures - main OPCS4: K16.8 Other specified other therapeutic transluminal operations on septum of heart	Health-related outcomes > Hospital inpatient > Summary Operations
41200#H234	CAT-MUL	486957/192(487149)	-0.0738569	-0.214972	0.0671787	0.304844	LOGISTIC-BINARY	Operative procedures - main OPCS4: H23.4 Endoscopic destruction of lesion of lower bowel using fibreoptic sigmoidoscope NEC	Health-related outcomes > Hospital inpatient > Summary Operations
41210#E109	CAT-MUL	487138/11(487149)	0.306523	-0.279908	0.890906	0.30489	LOGISTIC-BINARY	Operative procedures - secondary OPCS4: E10.9 Unspecified other operations on nose	Health-related outcomes > Hospital inpatient > Summary Operations
41200#H249	CAT-MUL	487126/23(487149)	0.210155	-0.191601	0.611202	0.304906	LOGISTIC-BINARY	Operative procedures - main OPCS4: H24.9 Unspecified other therapeutic endoscopic operations on lower bowel using fibreoptic sigmoidoscope	Health-related outcomes > Hospital inpatient > Summary Operations
41272#K732	CAT-MUL	486909/240(487149)	-0.0661847	-0.192681	0.0602539	0.305017	LOGISTIC-BINARY	Operative procedures - OPCS4	Health-related outcomes > Hospital inpatient > Summary Operations
27143	CONTINUOUS	45549	0.0043095	-0.00392696	0.012546	0.305122	LINEAR	Area of caudalanteriorcingulate (left hemisphere)	UK Biobank Assessment Centre > Imaging > Brain MRI > T1 structural brain MRI > Freesurfer DKT
41272#C628	CAT-MUL	487126/23(487149)	0.213385	-0.194628	0.621129	0.305177	LOGISTIC-BINARY	Operative procedures - OPCS4: C62.8 Other specified incision of iris	Health-related outcomes > Hospital inpatient > Summary Operations
20504	CAT-SIN	736/538(1274)	0.0589732	-0.0536264	0.172002	0.3052	LOGISTIC-BINARY	Ongoing addiction or dependence to over-the-counter medication	Online follow-up > Mental health > Addictions
20093#3	CAT-MUL	68169/786(68955)	-0.037385	-0.108856	0.0340739	0.305208	LOGISTIC-BINARY	Type of large bap eaten: wholemeal	Online follow-up > Diet by 24-hour recall > Bread/pasta/rice yesterday
20003#1140882098	CAT-MUL	487004/12(487016)	0.29605	-0.270372	0.861743	0.305365	LOGISTIC-BINARY	Treatment/medication code: fluphenazine	UK Biobank Assessment Centre > Verbal interview > Medications
41200#C648	CAT-MUL	487116/33(487149)	0.18279	-0.166896	0.532125	0.30537	LOGISTIC-BINARY	Operative procedures - main OPCS4: C64.8 Other specified other operations on iris	Health-related outcomes > Hospital inpatient > Summary Operations
40011#8950	CAT-MUL	487112/37(487149)	0.179125	-0.163528	0.521672	0.305482	LOGISTIC-BINARY	Histology of cancer tumour: Mullerian mixed tumor	Health-related outcomes > Cancer register
41200#G155	CAT-MUL	487136/13(487149)	0.291775	-0.267083	0.849086	0.305579	LOGISTIC-BINARY	Operative procedures - main OPCS4: G15.5 Fibreoptic endoscopic dilation of web of oesophagus	Health-related outcomes > Hospital inpatient > Summary Operations
20003#1140878246	CAT-MUL	486992/24(487016)	0.214388	-0.196116	0.624244	0.305644	LOGISTIC-BINARY	Treatment/medication code: balneum plus bath oil	UK Biobank Assessment Centre > Verbal interview > Medications
20003#1140878672	CAT-MUL	486986/30(487016)	-0.1916	-0.558548	0.174674	0.305657	LOGISTIC-BINARY	Treatment/medication code: trosyl nail solution	UK Biobank Assessment Centre > Verbal interview > Medications
41258#6811	CAT-MUL	487085/64(487149)	0.134412	-0.122899	0.391503	0.305715	LOGISTIC-BINARY	Operative procedures - secondary OPCS3: 681.1 Salpingo-oophorectomy : unilateral	Health-related outcomes > Hospital inpatient > Summary Operations
27746	CONTINUOUS	45549	-0.00438621	-0.0127798	0.00400742	0.30573	LINEAR	Volume of S-circular-insula-inf (right hemisphere)	UK Biobank Assessment Centre > Imaging > Brain MRI > T1 structural brain MRI > Freesurfer a2009s
41210#B276	CAT-MUL	487110/39(487149)	-0.173058	-0.504524	0.158014	0.305821	LOGISTIC-BINARY	Operative procedures - secondary OPCS4: B27.6 Skin sparing mastectomy	Health-related outcomes > Hospital inpatient > Summary Operations
41210#L102	CAT-MUL	487135/14(487149)	0.268678	-0.246453	0.781961	0.305853	LOGISTIC-BINARY	Operative procedures - secondary OPCS4: L10.2 Repair of pulmonary artery using patch	Health-related outcomes > Hospital inpatient > Summary Operations
41272#A324	CAT-MUL	487104/45(487149)	0.155772	-0.142532	0.453803	0.305859	LOGISTIC-BINARY	Operative procedures - OPCS4: A32.4 Decompression of facial nerve (vii)	Health-related outcomes > Hospital inpatient > Summary Operations
22601#52342937	CAT-MUL	116019/53(116072)	-0.134269	-0.391926	0.122124	0.305901	LOGISTIC-BINARY	Job coding: car paint sprayer, coach painter	Online follow-up > Work environment > Employment history
41210#M498	CAT-MUL	487053/96(487149)	0.107058	-0.0980032	0.312004	0.306053	LOGISTIC-BINARY	Operative procedures - secondary OPCS4: M49.8 Other specified other operations on bladder	Health-related outcomes > Hospital inpatient > Summary Operations
41200#T593	CAT-MUL	487070/79(487149)	0.115715	-0.105984	0.337207	0.306083	LOGISTIC-BINARY	Operative procedures - main OPCS4: T59.3 Excision of ganglion of knee	Health-related outcomes > Hospital inpatient > Summary Operations
41272#V468	CAT-MUL	487024/125(487149)	0.0914979	-0.0838264	0.266691	0.306196	LOGISTIC-BINARY	Operative procedures - OPCS4: V46.8 Other specified fixation of fracture of spine	Health-related outcomes > Hospital inpatient > Summary Operations
27473	CONTINUOUS	45549	0.00457371	-0.00419015	0.0133376	0.306361	LINEAR	Mean thickness of S-subparietal (left hemisphere)	UK Biobank Assessment Centre > Imaging > Brain MRI > T1 structural brain MRI > Freesurfer a2009s
41200#E924	CAT-MUL	487125/24(487149)	0.215192	-0.197526	0.627131	0.306367	LOGISTIC-BINARY	Operative procedures - main OPCS4: E92.4 Blood gas analysis	Health-related outcomes > Hospital inpatient > Summary Operations
41210#F094	CAT-MUL	486540/609(487149)	0.0419653	-0.0384613	0.122365	0.306379	LOGISTIC-BINARY	Operative procedures - secondary OPCS4: F09.4 Surgical removal of tooth NEC	Health-related outcomes > Hospital inpatient > Summary Operations
41200#T524	CAT-MUL	487135/14(487149)	-0.272357	-0.795086	0.249162	0.30659	LOGISTIC-BINARY	Operative procedures - main OPCS4: T52.4 Revision of plantar fasciectomy	Health-related outcomes > Hospital inpatient > Summary Operations
41210#X386	CAT-MUL	487013/136(487149)	0.0901597	-0.0827324	0.262961	0.30661	LOGISTIC-BINARY	Operative procedures - secondary OPCS4: X38.6 Subcutaneous injection for local action NEC	Health-related outcomes > Hospital inpatient > Summary Operations
41200#Q304	CAT-MUL	487129/20(487149)	-0.241589	-0.704901	0.221834	0.306789	LOGISTIC-BINARY	Operative procedures - main OPCS4: Q30.4 Salpingostomy	Health-related outcomes > Hospital inpatient > Summary Operations
132576	DATE	486985/164(487149)	-0.0848973	-0.247769	0.0778768	0.3068	LOGISTIC-BINARY	Date Q83 first reported (congenital malformations of breast)	Health-related outcomes > First occurrences > Congenital disruptions and chromosomal abnormalities
22601#51132488	CAT-MUL	115363/709(116072)	-0.0375585	-0.109639	0.0344375	0.30684	LOGISTIC-BINARY	Job coding: gardener, groundsman/groundswoman, park keeper, landscape gardener, greenkeeper, turf cutter	Online follow-up > Work environment > Employment history
22617#5113	CAT-MUL	115363/709(116072)	-0.0375585	-0.109639	0.0344375	0.30684	LOGISTIC-BINARY	Job code - historical: Gardeners and groundsmen/groundswomen	Online follow-up > Work environment > Employment history
41200#O058	CAT-MUL	487135/14(487149)	0.272913	-0.25099	0.795858	0.306889	LOGISTIC-BINARY	Operative procedures - main OPCS4: O05.8 Other specified operations on dural arteriovenous fistula	Health-related outcomes > Hospital inpatient > Summary Operations
40006#D067	CAT-MUL	487052/97(487149)	0.10968	-0.100812	0.320064	0.306993	LOGISTIC-BINARY	Type of cancer: ICD10: D06.7 Other parts of cervix	Health-related outcomes > Cancer register
41210#E425	CAT-MUL	487125/24(487149)	0.205854	-0.189454	0.600506	0.307056	LOGISTIC-BINARY	Operative procedures - secondary OPCS4: E42.5 Closure of tracheostomy	Health-related outcomes > Hospital inpatient > Summary Operations
41210#G584	CAT-MUL	487111/38(487149)	-0.167246	-0.488435	0.153465	0.307057	LOGISTIC-BINARY	Operative procedures - secondary OPCS4: G58.4 Partial jejunectomy and anastomosis of jejunum to ileum	Health-related outcomes > Hospital inpatient > Summary Operations
41210#T699	CAT-MUL	487066/83(487149)	0.116438	-0.107118	0.339884	0.307204	LOGISTIC-BINARY	Operative procedures - secondary OPCS4: T69.9 Unspecified freeing of tendon	Health-related outcomes > Hospital inpatient > Summary Operations
41272#X741	CAT-MUL	486995/154(487149)	-0.0807475	-0.2358	0.0741927	0.307214	LOGISTIC-BINARY	Operative procedures - OPCS4: X74.1 Cancer hormonal treatment drugs Band 1	Health-related outcomes > Hospital inpatient > Summary Operations
20087#189	CAT-MUL	68903/52(68955)	0.144499	-0.132808	0.421991	0.307223	LOGISTIC-BINARY	Types of spread used on bread/crackers: Very low fat unknown margarine on bread/crackers	Online follow-up > Diet by 24-hour recall > Bread/pasta/rice yesterday
40006#D401	CAT-MUL	487122/27(487149)	-0.189375	-0.553247	0.173825	0.30726	LOGISTIC-BINARY	Type of cancer: ICD10: D40.1 Testis	Health-related outcomes > Cancer register
132084	DATE	486553/596(487149)	0.0406655	-0.0374171	0.118713	0.307262	LOGISTIC-BINARY	Date N46 first reported (male infertility)	Health-related outcomes > First occurrences > Genitourinary system disorders
41272#T468	CAT-MUL	486877/272(487149)	0.0632489	-0.058196	0.184642	0.307265	LOGISTIC-BINARY	Operative procedures - OPCS4: T46.8 Other specified other drainage of peritoneal cavity	Health-related outcomes > Hospital inpatient > Summary Operations
41200#K302	CAT-MUL	487062/87(487149)	-0.109294	-0.319215	0.100478	0.307344	LOGISTIC-BINARY	Operative procedures - main OPCS4: K30.2 Revision of plastic repair of aortic valve	Health-related outcomes > Hospital inpatient > Summary Operations
41272#D171	CAT-MUL	486756/393(487149)	-0.0525795	-0.153581	0.0483818	0.307477	LOGISTIC-BINARY	Operative procedures - OPCS4: D17.1 Stapedectomy	Health-related outcomes > Hospital inpatient > Summary Operations
41200#L843	CAT-MUL	487058/91(487149)	0.108285	-0.0997822	0.316189	0.307525	LOGISTIC-BINARY	Operative procedures - main OPCS4: L84.3 Combined operations on primary long and short saphenous vein	Health-related outcomes > Hospital inpatient > Summary Operations
20544#4	CAT-MUL	152295/369(152664)	0.0531982	-0.0490772	0.155398	0.307802	LOGISTIC-BINARY	Mental health problems ever diagnosed by a professional: A personality disorder	Online follow-up > Mental health > Mental distress
20003#1141188512	CAT-MUL	486984/32(487016)	0.182588	-0.168579	0.533389	0.307938	LOGISTIC-BINARY	Treatment/medication code: non-drowsy sinutab tablet	UK Biobank Assessment Centre > Verbal interview > Medications
22601#52232634	CAT-MUL	115993/79(116072)	0.109507	-0.101467	0.319596	0.308005	LOGISTIC-BINARY	Job coding: railway shop mechanic, fitter or stripper, wheeler	Online follow-up > Work environment > Employment history
40013#193	CAT-MUL	487003/146(487149)	0.0879765	-0.0811985	0.257105	0.308017	LOGISTIC-BINARY	Type of cancer: ICD9: 193 Malignant neoplasm of thyroid gland	Health-related outcomes > Cancer register
26608	CONTINUOUS	45549	-0.00413968	-0.0121003	0.00382091	0.30809	LINEAR	Volume of Paralaminar-nucleus (left hemisphere)	UK Biobank Assessment Centre > Imaging > Brain MRI > T1 structural brain MRI > Freesurfer subsegmentation
41210#M811	CAT-MUL	487133/16(487149)	-0.264338	-0.773302	0.243677	0.308172	LOGISTIC-BINARY	Operative procedures - secondary OPCS4: M81.1 Extirpation of lesion of meatus of urethra	Health-related outcomes > Hospital inpatient > Summary Operations
41200#M771	CAT-MUL	487073/76(487149)	0.114047	-0.105467	0.333318	0.30828	LOGISTIC-BINARY	Operative procedures - main OPCS4: M77.1 Diagnostic endoscopic examination of urethra and biopsy of lesion of urethra	Health-related outcomes > Hospital inpatient > Summary Operations
41200#C125	CAT-MUL	487077/72(487149)	-0.123949	-0.362502	0.114414	0.308296	LOGISTIC-BINARY	Operative procedures - main OPCS4: C12.5 Destruction of lesion of eyelid NEC	Health-related outcomes > Hospital inpatient > Summary Operations
41210#U251	CAT-MUL	487103/46(487149)	0.152418	-0.140939	0.445486	0.308298	LOGISTIC-BINARY	Operative procedures - secondary OPCS4: U25.1 C14 urea helicobacter pylori breath test	Health-related outcomes > Hospital inpatient > Summary Operations
41200#C849	CAT-MUL	487139/10(487149)	-0.324406	-0.949299	0.299073	0.308343	LOGISTIC-BINARY	Operative procedures - main OPCS4: C84.9 Unspecified other operations on retina	Health-related outcomes > Hospital inpatient > Summary Operations
20003#1140878030	CAT-MUL	486990/26(487016)	0.203382	-0.188201	0.594427	0.308384	LOGISTIC-BINARY	Treatment/medication code: ibuprofen+codeine phosphate	UK Biobank Assessment Centre > Verbal interview > Medications
41210#V072	CAT-MUL	487138/11(487149)	0.315618	-0.292775	0.921509	0.308423	LOGISTIC-BINARY	Operative procedures - secondary OPCS4: V07.2 Partial excision of bone of face NEC	Health-related outcomes > Hospital inpatient > Summary Operations
41272#K228	CAT-MUL	487065/84(487149)	0.111478	-0.103096	0.325959	0.30845	LOGISTIC-BINARY	Operative procedures - OPCS4: K22.8 Other specified other operations on wall of atrium	Health-related outcomes > Hospital inpatient > Summary Operations
41200#M338	CAT-MUL	487131/18(487149)	0.247408	-0.22907	0.723284	0.308508	LOGISTIC-BINARY	Operative procedures - main OPCS4: M33.8 Other specified percutaneous ureteric stent procedures	Health-related outcomes > Hospital inpatient > Summary Operations
41247#2005	CAT-MUL	485191/1958(487149)	-0.0234519	-0.0685963	0.0216814	0.308533	LOGISTIC-BINARY	Patient classification on admission (recoded): Day case: In inpatient ward and retained overnight	Health-related outcomes > Hospital inpatient > Summary Administration
41210#H339	CAT-MUL	487139/10(487149)	-0.334881	-0.981195	0.30893	0.308781	LOGISTIC-BINARY	Operative procedures - secondary OPCS4: H33.9 Unspecified excision of rectum	Health-related outcomes > Hospital inpatient > Summary Operations
41272#Q242	CAT-MUL	487073/76(487149)	0.125105	-0.115836	0.366026	0.308787	LOGISTIC-BINARY	Operative procedures - OPCS4: Q24.2 Salpingectomy NEC	Health-related outcomes > Hospital inpatient > Summary Operations
22601#34413137	CAT-MUL	116020/52(116072)	-0.137019	-0.401489	0.126377	0.308906	LOGISTIC-BINARY	Job coding: sports player	Online follow-up > Work environment > Employment history
22617#3441	CAT-MUL	116020/52(116072)	-0.137019	-0.401489	0.126377	0.308906	LOGISTIC-BINARY	Job code - historical: Sports players	Online follow-up > Work environment > Employment history
41272#Y388	CAT-MUL	485668/1481(487149)	0.0272572	-0.0252542	0.0797599	0.308939	LOGISTIC-BINARY	Operative procedures - OPCS4: Y38.8 Other specified injection of therapeutic substance into organ NOC	Health-related outcomes > Hospital inpatient > Summary Operations
41210#Y388	CAT-MUL	485668/1481(487149)	0.0272572	-0.0252542	0.0797599	0.308939	LOGISTIC-BINARY	Operative procedures - secondary OPCS4: Y38.8 Other specified injection of therapeutic substance into organ NOC	Health-related outcomes > Hospital inpatient > Summary Operations
41272#G188	CAT-MUL	487139/10(487149)	0.326328	-0.30234	0.954812	0.309037	LOGISTIC-BINARY	Operative procedures - OPCS4: G18.8 Other specified other therapeutic endoscopic operations on oesophagus using rigid oesophagoscope	Health-related outcomes > Hospital inpatient > Summary Operations
41200#W677	CAT-MUL	486733/416(487149)	0.0510981	-0.0473731	0.149543	0.309063	LOGISTIC-BINARY	Operative procedures - main OPCS4: W67.7 Secondary open reduction of fracture dislocation of joint and internal fixation NEC	Health-related outcomes > Hospital inpatient > Summary Operations
40013#2001	CAT-MUL	487138/11(487149)	-0.305236	-0.894078	0.282309	0.309136	LOGISTIC-BINARY	Type of cancer: ICD9: 2001 Lymphosarcoma	Health-related outcomes > Cancer register
41272#Q248	CAT-MUL	487132/17(487149)	-0.262481	-0.769046	0.243202	0.309189	LOGISTIC-BINARY	Operative procedures - OPCS4: Q24.8 Other specified other excision of adnexa of uterus	Health-related outcomes > Hospital inpatient > Summary Operations
41210#W396	CAT-MUL	487069/80(487149)	0.114878	-0.106647	0.336277	0.309305	LOGISTIC-BINARY	Operative procedures - secondary OPCS4: W39.6 Closed reduction of dislocated total prosthetic replacement of hip joint	Health-related outcomes > Hospital inpatient > Summary Operations
41200#F364	CAT-MUL	487138/11(487149)	0.318343	-0.296183	0.931063	0.309361	LOGISTIC-BINARY	Operative procedures - main OPCS4: F36.4 Removal of foreign body from tonsil	Health-related outcomes > Hospital inpatient > Summary Operations
40006#C741	CAT-MUL	487133/16(487149)	-0.256815	-0.752407	0.238239	0.309437	LOGISTIC-BINARY	Type of cancer: ICD10: C74.1 Medulla of adrenal gland	Health-related outcomes > Cancer register
41200#C546	CAT-MUL	487037/112(487149)	-0.0966597	-0.283162	0.0897119	0.309549	LOGISTIC-BINARY	Operative procedures - main OPCS4: C54.6 Removal of implant or explant from sclera	Health-related outcomes > Hospital inpatient > Summary Operations
20004#1128	CAT-MUL	470334/16682(487016)	0.00799933	-0.00743283	0.0234307	0.309636	LOGISTIC-BINARY	Operation code: nasal/sinus/nose surgery	UK Biobank Assessment Centre > Verbal interview > Operations
41272#U261	CAT-MUL	487049/100(487149)	0.102267	-0.0951148	0.299485	0.309672	LOGISTIC-BINARY	Operative procedures - OPCS4: U26.1 Glomerular filtration rate testing	Health-related outcomes > Hospital inpatient > Summary Operations
41200#X399	CAT-MUL	487113/36(487149)	0.171475	-0.159562	0.502193	0.309698	LOGISTIC-BINARY	Operative procedures - main OPCS4: X39.9 Unspecified other route of administration of therapeutic substance	Health-related outcomes > Hospital inpatient > Summary Operations
41210#V266	CAT-MUL	487135/14(487149)	0.274529	-0.255777	0.803739	0.309817	LOGISTIC-BINARY	Operative procedures - secondary OPCS4: V26.6 Revisional lateral foraminotomy of lumbar spine	Health-related outcomes > Hospital inpatient > Summary Operations
27678	CONTINUOUS	45549	0.00440711	-0.00409899	0.0129132	0.30987	LINEAR	Mean thickness of S-front-sup (right hemisphere)	UK Biobank Assessment Centre > Imaging > Brain MRI > T1 structural brain MRI > Freesurfer a2009s
4022	INTEGER	3819	-0.0140748	-0.0412544	0.0131048	0.310037	LINEAR	Age pulmonary embolism (blood clot in lung) diagnosed	UK Biobank Assessment Centre > Touchscreen > Health and medical history > Medical conditions
41210#Z618	CAT-MUL	486839/310(487149)	0.0585418	-0.0545185	0.171556	0.310073	LOGISTIC-BINARY	Operative procedures - secondary OPCS4: Z61.8 Specified lymph node NEC	Health-related outcomes > Hospital inpatient > Summary Operations
41272#Z618	CAT-MUL	486839/310(487149)	0.0585418	-0.0545185	0.171556	0.310073	LOGISTIC-BINARY	Operative procedures - OPCS4: Z61.8 Specified lymph node NEC	Health-related outcomes > Hospital inpatient > Summary Operations
41210#L853	CAT-MUL	487072/77(487149)	0.119033	-0.110896	0.348877	0.31017	LOGISTIC-BINARY	Operative procedures - secondary OPCS4: L85.3 Ligation of recurrent varicose vein of leg	Health-related outcomes > Hospital inpatient > Summary Operations
7399	CONTINUOUS	1671	-0.0247015	-0.07243	0.023027	0.310205	LINEAR	Keratometry R1 spherical value (left)	Assessment centre > Eye measures > Refractometry > Refractometer 2
25513	CONTINUOUS	42858	-0.00460677	-0.0135089	0.00429536	0.310449	LINEAR	Weighted-mean FA in tract uncinate fasciculus (left)	UK Biobank Assessment Centre > Imaging > Brain MRI > Diffusion brain MRI > dMRI weighted means
5185-1	CAT-SIN	112844/113281	-999	-999	-999	0.310559	MULTINOMIAL-LOGISTIC	Visual acuity measured (right)	UK Biobank Assessment Centre > Physical measures > Eye measures > Visual acuity
40011#8020	CAT-MUL	487052/97(487149)	0.105208	-0.0982205	0.308515	0.310607	LOGISTIC-BINARY	Histology of cancer tumour: Carcinoma, undifferentiated type	Health-related outcomes > Cancer register
41200#M191	CAT-MUL	487096/53(487149)	0.141444	-0.132152	0.414753	0.310678	LOGISTIC-BINARY	Operative procedures - main OPCS4: M19.1 Construction of ileal conduit	Health-related outcomes > Hospital inpatient > Summary Operations
41272#M411	CAT-MUL	487108/41(487149)	0.161564	-0.151115	0.473923	0.31094	LOGISTIC-BINARY	Operative procedures - OPCS4: M41.1 Open extirpation of lesion of bladder	Health-related outcomes > Hospital inpatient > Summary Operations
41272#Y493	CAT-MUL	486792/357(487149)	0.0537594	-0.050253	0.157733	0.310959	LOGISTIC-BINARY	Operative procedures - OPCS4: Y49.3 Thoracotomy approach NEC	Health-related outcomes > Hospital inpatient > Summary Operations
41210#Y493	CAT-MUL	486792/357(487149)	0.0537594	-0.050253	0.157733	0.310959	LOGISTIC-BINARY	Operative procedures - secondary OPCS4: Y49.3 Thoracotomy approach NEC	Health-related outcomes > Hospital inpatient > Summary Operations
41200#T124	CAT-MUL	484540/2609(487149)	0.0200143	-0.0187064	0.0587296	0.31098	LOGISTIC-BINARY	Operative procedures - main OPCS4: T12.4 Insertion of tube drain into pleural cavity	Health-related outcomes > Hospital inpatient > Summary Operations
41272#T121	CAT-MUL	486986/163(487149)	0.0795936	-0.0744181	0.233531	0.310983	LOGISTIC-BINARY	Operative procedures - OPCS4: T12.1 Drainage of lesion of pleura NEC	Health-related outcomes > Hospital inpatient > Summary Operations
41272#W677	CAT-MUL	486695/454(487149)	0.0487007	-0.0455302	0.142908	0.311019	LOGISTIC-BINARY	Operative procedures - OPCS4: W67.7 Secondary open reduction of fracture dislocation of joint and internal fixation NEC	Health-related outcomes > Hospital inpatient > Summary Operations
41200#F344	CAT-MUL	486987/162(487149)	0.0812007	-0.0759832	0.238277	0.311128	LOGISTIC-BINARY	Operative procedures - main OPCS4: F34.4 Bilateral excision of tonsil NEC	Health-related outcomes > Hospital inpatient > Summary Operations
41200#A544	CAT-MUL	487105/44(487149)	-0.153709	-0.451338	0.143585	0.311149	LOGISTIC-BINARY	Operative procedures - main OPCS4: A54.4 Attention to intrathecal drug delivery device adjacent to spinal cord	Health-related outcomes > Hospital inpatient > Summary Operations
41272#Y381	CAT-MUL	487080/69(487149)	0.12386	-0.115952	0.363449	0.311173	LOGISTIC-BINARY	Operative procedures - OPCS4: Y38.1 Continuous injection of therapeutic substance into organ NOC	Health-related outcomes > Hospital inpatient > Summary Operations
41210#Y381	CAT-MUL	487080/69(487149)	0.12386	-0.115952	0.363449	0.311173	LOGISTIC-BINARY	Operative procedures - secondary OPCS4: Y38.1 Continuous injection of therapeutic substance into organ NOC	Health-related outcomes > Hospital inpatient > Summary Operations
41210#S238	CAT-MUL	486936/213(487149)	-0.0692393	-0.203296	0.0647417	0.311252	LOGISTIC-BINARY	Operative procedures - secondary OPCS4: S23.8 Other specified flap operations to relax contracture of skin	Health-related outcomes > Hospital inpatient > Summary Operations
25901	CONTINUOUS	45106	0.004614	-0.00431703	0.013545	0.311259	LINEAR	Volume of grey matter in Crus I Cerebellum (vermis)	UK Biobank Assessment Centre > Imaging > Brain MRI > T1 structural brain MRI > Regional grey matter volumes (FAST)
41210#B285	CAT-MUL	487078/71(487149)	0.127294	-0.119185	0.373696	0.311345	LOGISTIC-BINARY	Operative procedures - secondary OPCS4: B28.5 Wire guided partial excision of breast	Health-related outcomes > Hospital inpatient > Summary Operations
20003#1141167976	CAT-MUL	486995/21(487016)	0.224607	-0.210749	0.658982	0.311433	LOGISTIC-BINARY	Treatment/medication code: zyprexa 2.5mg tablet	UK Biobank Assessment Centre > Verbal interview > Medications
41210#B333	CAT-MUL	487127/22(487149)	0.230545	-0.216071	0.676769	0.311438	LOGISTIC-BINARY	Operative procedures - secondary OPCS4: B33.3 Exploration of breast	Health-related outcomes > Hospital inpatient > Summary Operations
132580	DATE	486784/365(487149)	0.0535574	-0.0501744	0.157249	0.311472	LOGISTIC-BINARY	Date Q85 first reported (phakomatoses, not elsewhere classified)	Health-related outcomes > First occurrences > Congenital disruptions and chromosomal abnormalities
27305	CONTINUOUS	45549	0.00428764	-0.00401662	0.0125919	0.311547	LINEAR	Volume of isthmuscingulate (right hemisphere)	UK Biobank Assessment Centre > Imaging > Brain MRI > T1 structural brain MRI > Freesurfer DKT
41200#L653	CAT-MUL	487131/18(487149)	0.233251	-0.218921	0.684763	0.311606	LOGISTIC-BINARY	Operative procedures - main OPCS4: L65.3 Revision of reconstruction involving femoral artery	Health-related outcomes > Hospital inpatient > Summary Operations
41272#W612	CAT-MUL	487107/42(487149)	0.15566	-0.146066	0.457019	0.311657	LOGISTIC-BINARY	Operative procedures - OPCS4: W61.2 Revision of arthrodesis and articular bone graft NEC	Health-related outcomes > Hospital inpatient > Summary Operations
41272#C172	CAT-MUL	487136/13(487149)	-0.299738	-0.881385	0.280341	0.311666	LOGISTIC-BINARY	Operative procedures - OPCS4: C17.2 Recession of upper eyelid HFQ	Health-related outcomes > Hospital inpatient > Summary Operations
41200#E092	CAT-MUL	486906/243(487149)	-0.0661594	-0.194361	0.0619886	0.311694	LOGISTIC-BINARY	Operative procedures - main OPCS4: E09.2 Destruction of lesion of external nose NEC	Health-related outcomes > Hospital inpatient > Summary Operations
130874	DATE	485767/1382(487149)	0.0277117	-0.0259896	0.0813994	0.311759	LOGISTIC-BINARY	Date F20 first reported (schizophrenia)	Health-related outcomes > First occurrences > Mental and behavioural disorders
22601#24342599	CAT-MUL	115679/393(116072)	-0.0492486	-0.144754	0.0461104	0.311793	LOGISTIC-BINARY	Job coding: chartered surveyor, building surveyor, land surveyor	Online follow-up > Work environment > Employment history
41200#L975	CAT-MUL	487126/23(487149)	0.214869	-0.201855	0.630881	0.311815	LOGISTIC-BINARY	Operative procedures - main OPCS4: L97.5 Operations on vein NEC	Health-related outcomes > Hospital inpatient > Summary Operations
20003#1141176278	CAT-MUL	487004/12(487016)	0.294485	-0.276714	0.864095	0.311835	LOGISTIC-BINARY	Treatment/medication code: ibugel forte 10% gel	UK Biobank Assessment Centre > Verbal interview > Medications
41210#H509	CAT-MUL	487137/12(487149)	0.306835	-0.288615	0.900519	0.311846	LOGISTIC-BINARY	Operative procedures - secondary OPCS4: H50.9 Unspecified repair of anus	Health-related outcomes > Hospital inpatient > Summary Operations
41210#M422	CAT-MUL	486619/530(487149)	0.043724	-0.0410476	0.128471	0.31198	LOGISTIC-BINARY	Operative procedures - secondary OPCS4: M42.2 Endoscopic cauterisation of lesion of bladder	Health-related outcomes > Hospital inpatient > Summary Operations
4256	INTEGER	50568	-0.0043608	-0.0128147	0.00409305	0.312	LINEAR	Time elapsed	UK Biobank Assessment Centre > Cognitive function > Numeric memory
41200#H331	CAT-MUL	486637/512(487149)	0.0447783	-0.0420538	0.131583	0.312058	LOGISTIC-BINARY	Operative procedures - main OPCS4: H33.1 Abdominoperineal excision of rectum and end colostomy	Health-related outcomes > Hospital inpatient > Summary Operations
26623	CONTINUOUS	45549	-0.00422835	-0.0124274	0.00397066	0.312113	LINEAR	Volume of subiculum-head (left hemisphere)	UK Biobank Assessment Centre > Imaging > Brain MRI > T1 structural brain MRI > Freesurfer subsegmentation
20003#1140882192	CAT-MUL	487004/12(487016)	-0.29622	-0.87166	0.277628	0.312227	LOGISTIC-BINARY	Treatment/medication code: disprin direct dispersible tablet	UK Biobank Assessment Centre > Verbal interview > Medications
41210#A844	CAT-MUL	486805/344(487149)	0.055797	-0.0524499	0.164003	0.312265	LOGISTIC-BINARY	Operative procedures - secondary OPCS4: A84.4 Evoked potential recording	Health-related outcomes > Hospital inpatient > Summary Operations
41272#F403	CAT-MUL	487135/14(487149)	0.272626	-0.256804	0.801052	0.312459	LOGISTIC-BINARY	Operative procedures - OPCS4: F40.3 Graft of mucosa to mouth NEC	Health-related outcomes > Hospital inpatient > Summary Operations
41200#C734	CAT-MUL	486922/227(487149)	-0.0686714	-0.201973	0.064588	0.312552	LOGISTIC-BINARY	Operative procedures - main OPCS4: C73.4 Capsulotomy of lens NEC	Health-related outcomes > Hospital inpatient > Summary Operations
40006#D473	CAT-MUL	486858/291(487149)	-0.0606107	-0.178285	0.0570146	0.31262	LOGISTIC-BINARY	Type of cancer: ICD10: D47.3 Essential (haemorrhagic) thrombocythaemia	Health-related outcomes > Cancer register
41272#Y241	CAT-MUL	486937/212(487149)	0.0703744	-0.0662742	0.20695	0.312657	LOGISTIC-BINARY	Operative procedures - OPCS4: Y24.1 Microvascular reconstruction of organ NOC	Health-related outcomes > Hospital inpatient > Summary Operations
41210#Y241	CAT-MUL	486937/212(487149)	0.0703744	-0.0662742	0.20695	0.312657	LOGISTIC-BINARY	Operative procedures - secondary OPCS4: Y24.1 Microvascular reconstruction of organ NOC	Health-related outcomes > Hospital inpatient > Summary Operations
41200#X864	CAT-MUL	487123/26(487149)	-0.201511	-0.592969	0.189484	0.312709	LOGISTIC-BINARY	Operative procedures - main OPCS4: X86.4 Respiratory syncytial virus treatment and Hepatitis C treatment drugs Band 1	Health-related outcomes > Hospital inpatient > Summary Operations
22617#6214	CAT-MUL	115600/472(116072)	-0.0482834	-0.142061	0.0454677	0.31284	LOGISTIC-BINARY	Job code - historical: Air travel assistants	Online follow-up > Work environment > Employment history
41210#Z223	CAT-MUL	487133/16(487149)	0.249821	-0.236039	0.734227	0.312878	LOGISTIC-BINARY	Operative procedures - secondary OPCS4: Z22.3 Turbinate of nose	Health-related outcomes > Hospital inpatient > Summary Operations
41272#Z223	CAT-MUL	487133/16(487149)	0.249821	-0.236039	0.734227	0.312878	LOGISTIC-BINARY	Operative procedures - OPCS4: Z22.3 Turbinate of nose	Health-related outcomes > Hospital inpatient > Summary Operations
41272#A621	CAT-MUL	487132/17(487149)	0.242264	-0.228796	0.712123	0.312907	LOGISTIC-BINARY	Operative procedures - OPCS4: A62.1 Primary microsurgical graft to peripheral nerve	Health-related outcomes > Hospital inpatient > Summary Operations
132288	DATE	486845/304(487149)	0.061732	-0.0581681	0.181648	0.312943	LOGISTIC-BINARY	Date O86 first reported (other puerperal infections)	Health-related outcomes > First occurrences > Pregnancy, childbirth and the puerperium
41272#O331	CAT-MUL	487129/20(487149)	-0.231937	-0.683125	0.218075	0.312972	LOGISTIC-BINARY	Operative procedures - OPCS4: O33.1 Skull base	Health-related outcomes > Hospital inpatient > Summary Operations
41210#O331	CAT-MUL	487129/20(487149)	-0.231937	-0.683125	0.218075	0.312972	LOGISTIC-BINARY	Operative procedures - secondary OPCS4: O33.1 Skull base	Health-related outcomes > Hospital inpatient > Summary Operations
41272#G693	CAT-MUL	486231/918(487149)	0.0338081	-0.0318725	0.0994747	0.312979	LOGISTIC-BINARY	Operative procedures - OPCS4: G69.3 Ileectomy and anastomosis of ileum to ileum	Health-related outcomes > Hospital inpatient > Summary Operations
41272#A541	CAT-MUL	487130/19(487149)	0.231533	-0.218644	0.681103	0.313152	LOGISTIC-BINARY	Operative procedures - OPCS4: A54.1 Injection of destructive substance into cerebrospinal fluid	Health-related outcomes > Hospital inpatient > Summary Operations
41272#Q145	CAT-MUL	486711/438(487149)	-0.0512003	-0.150707	0.0483025	0.313202	LOGISTIC-BINARY	Operative procedures - OPCS4: Q14.5 Insertion of prostaglandin pessary	Health-related outcomes > Hospital inpatient > Summary Operations
41200#A039	CAT-MUL	487101/48(487149)	0.147724	-0.139524	0.434662	0.313208	LOGISTIC-BINARY	Operative procedures - main OPCS4: A03.9 Unspecified stereotactic ablation of tissue of brain	Health-related outcomes > Hospital inpatient > Summary Operations
41272#A039	CAT-MUL	487101/48(487149)	0.147724	-0.139524	0.434662	0.313208	LOGISTIC-BINARY	Operative procedures - OPCS4: A03.9 Unspecified stereotactic ablation of tissue of brain	Health-related outcomes > Hospital inpatient > Summary Operations
41256#2342	CAT-MUL	487122/27(487149)	-0.199146	-0.586796	0.187514	0.313247	LOGISTIC-BINARY	Operative procedures - main OPCS3: 234.2 Other tonsillectomy : tonsillectomy, not otherwise stated	Health-related outcomes > Hospital inpatient > Summary Operations
41272#S015	CAT-MUL	487054/95(487149)	0.104581	-0.0987759	0.307792	0.3133	LOGISTIC-BINARY	Operative procedures - OPCS4: S01.5 Direct browlift	Health-related outcomes > Hospital inpatient > Summary Operations
41272#Z441	CAT-MUL	487137/12(487149)	-0.30801	-0.908032	0.290137	0.313403	LOGISTIC-BINARY	Operative procedures - OPCS4: Z44.1 Clitoris	Health-related outcomes > Hospital inpatient > Summary Operations
41210#Z441	CAT-MUL	487137/12(487149)	-0.30801	-0.908032	0.290137	0.313403	LOGISTIC-BINARY	Operative procedures - secondary OPCS4: Z44.1 Clitoris	Health-related outcomes > Hospital inpatient > Summary Operations
41272#Z372	CAT-MUL	487069/80(487149)	0.11264	-0.106532	0.331633	0.313596	LOGISTIC-BINARY	Operative procedures - OPCS4: Z37.2 Coeliac artery	Health-related outcomes > Hospital inpatient > Summary Operations
41210#Z372	CAT-MUL	487069/80(487149)	0.11264	-0.106532	0.331633	0.313596	LOGISTIC-BINARY	Operative procedures - secondary OPCS4: Z37.2 Coeliac artery	Health-related outcomes > Hospital inpatient > Summary Operations
41200#M798	CAT-MUL	487097/52(487149)	0.142809	-0.135106	0.4205	0.313655	LOGISTIC-BINARY	Operative procedures - main OPCS4: M79.8 Other specified other operations on urethra	Health-related outcomes > Hospital inpatient > Summary Operations
41200#S138	CAT-MUL	487130/19(487149)	0.232916	-0.220588	0.685872	0.31386	LOGISTIC-BINARY	Operative procedures - main OPCS4: S13.8 Other specified punch biopsy of skin	Health-related outcomes > Hospital inpatient > Summary Operations
41210#H333	CAT-MUL	487104/45(487149)	-0.153491	-0.452368	0.14508	0.313877	LOGISTIC-BINARY	Operative procedures - secondary OPCS4: H33.3 Anterior resection of rectum and anastomosis of colon to rectum using staples	Health-related outcomes > Hospital inpatient > Summary Operations
41272#X662	CAT-MUL	487123/26(487149)	0.197752	-0.187516	0.582208	0.313951	LOGISTIC-BINARY	Operative procedures - OPCS4: X66.2 Cognitive behavioural therapy by multidisciplinary team	Health-related outcomes > Hospital inpatient > Summary Operations
131066	DATE	486644/505(487149)	0.0456987	-0.0432626	0.134635	0.313953	LOGISTIC-BINARY	Date G52 first reported (disorders of other cranial nerves)	Health-related outcomes > First occurrences > Nervous system disorders
41210#Z254	CAT-MUL	487127/22(487149)	0.220019	-0.208578	0.648011	0.31405	LOGISTIC-BINARY	Operative procedures - secondary OPCS4: Z25.4 Gingiva	Health-related outcomes > Hospital inpatient > Summary Operations
41272#Z254	CAT-MUL	487127/22(487149)	0.220019	-0.208578	0.648011	0.31405	LOGISTIC-BINARY	Operative procedures - OPCS4: Z25.4 Gingiva	Health-related outcomes > Hospital inpatient > Summary Operations
41272#P033	CAT-MUL	487080/69(487149)	0.128176	-0.121415	0.377702	0.314081	LOGISTIC-BINARY	Operative procedures - OPCS4: P03.3 Excision of lesion of Bartholin gland	Health-related outcomes > Hospital inpatient > Summary Operations
25326	CONTINUOUS	42860	-0.0045369	-0.0133706	0.00429684	0.314113	LINEAR	Mean L3 in sagittal stratum on FA skeleton (right)	UK Biobank Assessment Centre > Imaging > Brain MRI > Diffusion brain MRI > dMRI skeleton
41200#B333	CAT-MUL	487118/31(487149)	-0.189693	-0.55922	0.179606	0.314139	LOGISTIC-BINARY	Operative procedures - main OPCS4: B33.3 Exploration of breast	Health-related outcomes > Hospital inpatient > Summary Operations
23028	INTEGER	9349	-0.0105278	-0.0310291	0.00997354	0.314151	LINEAR	MC VP1 antigen for Merkel Cell Polyomavirus	Biological samples > Assay results > Blood assays > Infectious Diseases > Infectious Disease Antigens
41200#G732	CAT-MUL	487136/13(487149)	0.279133	-0.265307	0.821959	0.31433	LOGISTIC-BINARY	Operative procedures - main OPCS4: G73.2 Closure of anastomosis of ileum	Health-related outcomes > Hospital inpatient > Summary Operations
131966	DATE	486949/200(487149)	0.0725966	-0.0688465	0.213982	0.314332	LOGISTIC-BINARY	Date M82 first reported (osteoporosis in diseases classified elsewhere)	Health-related outcomes > First occurrences > Musculoskeletal system and connective tissue disorders
41272#G763	CAT-MUL	487057/92(487149)	-0.107072	-0.315732	0.101433	0.314356	LOGISTIC-BINARY	Operative procedures - OPCS4: G76.3 Open relief of obstruction of ileum NEC	Health-related outcomes > Hospital inpatient > Summary Operations
41272#Z289	CAT-MUL	485985/1164(487149)	0.0299823	-0.0284318	0.088385	0.314369	LOGISTIC-BINARY	Operative procedures - OPCS4: Z28.9 Large intestine NEC	Health-related outcomes > Hospital inpatient > Summary Operations
41210#Z289	CAT-MUL	485985/1164(487149)	0.0299823	-0.0284318	0.088385	0.314369	LOGISTIC-BINARY	Operative procedures - secondary OPCS4: Z28.9 Large intestine NEC	Health-related outcomes > Hospital inpatient > Summary Operations
22601#24423108	CAT-MUL	114047/2025(116072)	-0.0234222	-0.0690618	0.0222106	0.314443	LOGISTIC-BINARY	Job coding: social worker, child care/protection officer, adoption officer, mental health officer, almoner, family case worker	Online follow-up > Work environment > Employment history
22617#2442	CAT-MUL	114047/2025(116072)	-0.0234222	-0.0690618	0.0222106	0.314443	LOGISTIC-BINARY	Job code - historical: Social workers	Online follow-up > Work environment > Employment history
20003#1140910036	CAT-MUL	486980/36(487016)	0.172987	-0.164152	0.509954	0.314461	LOGISTIC-BINARY	Treatment/medication code: mtx - methotrexate	UK Biobank Assessment Centre > Verbal interview > Medications
22601#11733451	CAT-MUL	116028/44(116072)	0.147368	-0.14025	0.434073	0.314487	LOGISTIC-BINARY	Job coding: senior officer in customs and excise or immigration including senior inspector, customs and excise surveyor, immigration officer	Online follow-up > Work environment > Employment history
41210#A543	CAT-MUL	487139/10(487149)	0.326431	-0.31036	0.961962	0.314556	LOGISTIC-BINARY	Operative procedures - secondary OPCS4: A54.3 Implantation of intrathecal drug delivery device adjacent to spinal cord	Health-related outcomes > Hospital inpatient > Summary Operations
41272#H115	CAT-MUL	487108/41(487149)	-0.156333	-0.461346	0.148318	0.314787	LOGISTIC-BINARY	Operative procedures - OPCS4: H11.5 Colectomy and exteriorisation of bowel NEC	Health-related outcomes > Hospital inpatient > Summary Operations
20004#1576	CAT-MUL	486851/165(487016)	0.0783378	-0.074449	0.231041	0.3148	LOGISTIC-BINARY	Operation code: colostomy reversal	UK Biobank Assessment Centre > Verbal interview > Operations
20112#-13	CAT-MUL	3512/20(3532)	0.24254	-0.230416	0.718524	0.315076	LOGISTIC-BINARY	Illnesses of adopted father: Prefer not to answer (group 1)	UK Biobank Assessment Centre > Touchscreen > Family history
20003#1140880040	CAT-MUL	487002/14(487016)	-0.275059	-0.811963	0.261259	0.31509	LOGISTIC-BINARY	Treatment/medication code: benzoyl peroxide product	UK Biobank Assessment Centre > Verbal interview > Medications
41200#W048	CAT-MUL	487085/64(487149)	0.127448	-0.121354	0.376041	0.315184	LOGISTIC-BINARY	Operative procedures - main OPCS4: W04.8 Other specified complex reconstruction of hindfoot	Health-related outcomes > Hospital inpatient > Summary Operations
41210#F103	CAT-MUL	487135/14(487149)	-0.271653	-0.80257	0.257899	0.315256	LOGISTIC-BINARY	Operative procedures - secondary OPCS4: F10.3 Lower dental clearance	Health-related outcomes > Hospital inpatient > Summary Operations
41200#L391	CAT-MUL	487126/23(487149)	0.213423	-0.203435	0.629798	0.31537	LOGISTIC-BINARY	Operative procedures - main OPCS4: L39.1 Percutaneous transluminal angioplasty of subclavian artery	Health-related outcomes > Hospital inpatient > Summary Operations
41210#X702	CAT-MUL	486446/703(487149)	0.0383389	-0.0365329	0.11319	0.315486	LOGISTIC-BINARY	Operative procedures - secondary OPCS4: X70.2 Procurement of drugs for chemotherapy for neoplasm for regimens in Band 2	Health-related outcomes > Hospital inpatient > Summary Operations
41210#Y929	CAT-MUL	487006/143(487149)	0.0827479	-0.0788656	0.244292	0.31551	LOGISTIC-BINARY	Operative procedures - secondary OPCS4: Y92.9 Unspecified support for preparation for radiotherapy	Health-related outcomes > Hospital inpatient > Summary Operations
41272#Y929	CAT-MUL	487006/143(487149)	0.0827479	-0.0788656	0.244292	0.31551	LOGISTIC-BINARY	Operative procedures - OPCS4: Y92.9 Unspecified support for preparation for radiotherapy	Health-related outcomes > Hospital inpatient > Summary Operations
22601#52332662	CAT-MUL	116055/17(116072)	0.230446	-0.221306	0.678313	0.315554	LOGISTIC-BINARY	Job coding: auto electrician	Online follow-up > Work environment > Employment history
20003#1141157496	CAT-MUL	487001/15(487016)	-0.264156	-0.780981	0.251509	0.315821	LOGISTIC-BINARY	Treatment/medication code: diazepam product	UK Biobank Assessment Centre > Verbal interview > Medications
20003#1141187304	CAT-MUL	486904/112(487016)	0.0982663	-0.0938412	0.290265	0.315936	LOGISTIC-BINARY	Treatment/medication code: codipar caplet	UK Biobank Assessment Centre > Verbal interview > Medications
22601#11343224	CAT-MUL	115405/667(116072)	-0.039492	-0.116714	0.0376903	0.316052	LOGISTIC-BINARY	Job coding: advertising or public relations manager, media/publicity manager, campaign/fundraising manager	Online follow-up > Work environment > Employment history
130304	DATE	487137/12(487149)	0.29063	-0.278403	0.858213	0.316261	LOGISTIC-BINARY	Date B77 first reported (ascariasis)	Health-related outcomes > First occurrences > Certain infectious and parasitic diseases
25142	CONTINUOUS	42860	0.00426377	-0.00407673	0.0126043	0.316356	LINEAR	Mean MD in fornix cres+stria terminalis on FA skeleton (right)	UK Biobank Assessment Centre > Imaging > Brain MRI > Diffusion brain MRI > dMRI skeleton
41200#V264	CAT-MUL	487017/132(487149)	0.0882957	-0.0845266	0.26103	0.316533	LOGISTIC-BINARY	Operative procedures - main OPCS4: V26.4 Revisional posterior laminectomy decompression of lumbar spine	Health-related outcomes > Hospital inpatient > Summary Operations
41210#T794	CAT-MUL	487030/119(487149)	0.0930412	-0.0891259	0.275093	0.316649	LOGISTIC-BINARY	Operative procedures - secondary OPCS4: T79.4 Plastic repair of multiple tears of rotator cuff of shoulder	Health-related outcomes > Hospital inpatient > Summary Operations
41272#B312	CAT-MUL	486878/271(487149)	-0.0641939	-0.189879	0.061457	0.316726	LOGISTIC-BINARY	Operative procedures - OPCS4: B31.2 Augmentation mammoplasty	Health-related outcomes > Hospital inpatient > Summary Operations
41210#J741	CAT-MUL	487065/84(487149)	-0.111038	-0.328534	0.106293	0.31682	LOGISTIC-BINARY	Operative procedures - secondary OPCS4: J74.1 Endoscopic ultrasound examination of pancreas and biopsy of lesion of pancreas	Health-related outcomes > Hospital inpatient > Summary Operations
25620	CONTINUOUS	42858	0.00447639	-0.00428868	0.0132415	0.316834	LINEAR	Weighted-mean L2 in tract superior thalamic radiation (right)	UK Biobank Assessment Centre > Imaging > Brain MRI > Diffusion brain MRI > dMRI weighted means
40006#D371	CAT-MUL	487071/78(487149)	0.115938	-0.11118	0.342886	0.316878	LOGISTIC-BINARY	Type of cancer: ICD10: D37.1 Stomach	Health-related outcomes > Cancer register
41272#W702	CAT-MUL	487059/90(487149)	0.104858	-0.100595	0.310099	0.31692	LOGISTIC-BINARY	Operative procedures - OPCS4: W70.2 Open excision of semilunar cartilage NEC	Health-related outcomes > Hospital inpatient > Summary Operations
41200#W155	CAT-MUL	487132/17(487149)	0.250836	-0.240931	0.741462	0.31694	LOGISTIC-BINARY	Operative procedures - main OPCS4: W15.5 Osteotomy of midfoot tarsal bone	Health-related outcomes > Hospital inpatient > Summary Operations
130810	DATE	487139/10(487149)	-0.320629	-0.949072	0.306986	0.316987	LOGISTIC-BINARY	Date E76 first reported (disorders of glycosaminoglycan metabolism)	Health-related outcomes > First occurrences > Endocrine, nutritional and metabolic diseases
41200#E151	CAT-MUL	487124/25(487149)	-0.210336	-0.622595	0.201401	0.316996	LOGISTIC-BINARY	Operative procedures - main OPCS4: E15.1 Drainage of sphenoid sinus	Health-related outcomes > Hospital inpatient > Summary Operations
41210#X658	CAT-MUL	487101/48(487149)	0.144911	-0.139108	0.428596	0.317028	LOGISTIC-BINARY	Operative procedures - secondary OPCS4: X65.8 Other specified radiotherapy delivery	Health-related outcomes > Hospital inpatient > Summary Operations
103080	CAT-SIN	68955	0.0112061	-0.0107453	0.0331574	0.31734	ORDERED-LOGISTIC	Ham intake	Online follow-up > Diet by 24-hour recall > Meat/fish yesterday
41272#C818	CAT-MUL	486949/200(487149)	0.0703821	-0.0676778	0.208363	0.317569	LOGISTIC-BINARY	Operative procedures - OPCS4: C81.8 Other specified photocoagulation of retina for detachment	Health-related outcomes > Hospital inpatient > Summary Operations
40006#C772	CAT-MUL	487137/12(487149)	-0.29387	-0.871292	0.281701	0.317581	LOGISTIC-BINARY	Type of cancer: ICD10: C77.2 Intra-abdominal lymph nodes	Health-related outcomes > Cancer register
41272#K449	CAT-MUL	487111/38(487149)	-0.160642	-0.475934	0.154183	0.317612	LOGISTIC-BINARY	Operative procedures - OPCS4: K44.9 Unspecified other replacement of coronary artery	Health-related outcomes > Hospital inpatient > Summary Operations
25042	CONTINUOUS	37587	0.00498047	-0.00478868	0.0147496	0.317679	LINEAR	Median z-statistic (in group-defined mask) for shapes activation	UK Biobank Assessment Centre > Imaging > Brain MRI > Task functional brain MRI
41210#M441	CAT-MUL	486912/237(487149)	0.0631144	-0.0607225	0.18688	0.317697	LOGISTIC-BINARY	Operative procedures - secondary OPCS4: M44.1 Endoscopic lithopaxy	Health-related outcomes > Hospital inpatient > Summary Operations
7393	CONTINUOUS	1671	0.0243269	-0.0234278	0.0720817	0.317861	LINEAR	Keratometry R1 radius (left)	Assessment centre > Eye measures > Refractometry > Refractometer 2
41272#D081	CAT-MUL	486978/171(487149)	0.076777	-0.0739271	0.227405	0.317909	LOGISTIC-BINARY	Operative procedures - OPCS4: D08.1 Extirpation of lesion of external auditory canal	Health-related outcomes > Hospital inpatient > Summary Operations
41225#6	CAT-MUL	6374/29(6403)	0.194984	-0.187064	0.578446	0.317914	LOGISTIC-BINARY	Resuscitation methods: Positive pressure by endotracheal tube, drugs administered	Health-related outcomes > Hospital inpatient > Summary Maternity
41246#1985	CAT-MUL	466759/179(466938)	0.0750419	-0.0722901	0.222302	0.318024	LOGISTIC-BINARY	Treatment speciality of consultant (recoded)	Health-related outcomes > Hospital inpatient > Summary Administration
22601#81322815	CAT-MUL	115794/278(116072)	0.0581022	-0.0560637	0.172101	0.318177	LOGISTIC-BINARY	Job coding: assembler, machine operator, foreman	Online follow-up > Work environment > Employment history
41272#Q553	CAT-MUL	484708/2441(487149)	0.0216044	-0.0208175	0.0640238	0.318185	LOGISTIC-BINARY	Operative procedures - OPCS4: Q55.3 Papanicolau smear NEC	Health-related outcomes > Hospital inpatient > Summary Operations
41272#Q259	CAT-MUL	487084/65(487149)	0.132207	-0.127575	0.391933	0.318469	LOGISTIC-BINARY	Operative procedures - OPCS4: Q25.9 Unspecified partial excision of fallopian tube	Health-related outcomes > Hospital inpatient > Summary Operations
131570	DATE	486186/963(487149)	-0.0325346	-0.096466	0.0313808	0.318497	LOGISTIC-BINARY	Date K09 first reported (cysts of oral region, not elsewhere classified)	Health-related outcomes > First occurrences > Digestive system disorders
23003	INTEGER	9349	0.0104716	-0.0101045	0.0310478	0.318502	LINEAR	VCA p18 antigen for Epstein-Barr Virus	Biological samples > Assay results > Blood assays > Infectious Diseases > Infectious Disease Antigens
41200#M454	CAT-MUL	487099/50(487149)	0.138089	-0.13342	0.409204	0.318506	LOGISTIC-BINARY	Operative procedures - main OPCS4: M45.4 Diagnostic endoscopic examination of bladder and biopsy of lesion of prostate using rigid cystoscope	Health-related outcomes > Hospital inpatient > Summary Operations
41251#5002	CAT-MUL	484161/339(484500)	-0.0566687	-0.168045	0.0546771	0.318578	LOGISTIC-BINARY	Sources of admission to hospital (recoded): Transfer to other NHS provider: Obstetrics	Health-related outcomes > Hospital inpatient > Summary Administration
41272#E358	CAT-MUL	487064/85(487149)	0.110456	-0.106717	0.327475	0.318668	LOGISTIC-BINARY	Operative procedures - OPCS4: E35.8 Other specified other therapeutic endoscopic operations on larynx	Health-related outcomes > Hospital inpatient > Summary Operations
20003#1140875870	CAT-MUL	487003/13(487016)	0.281041	-0.272069	0.832688	0.31874	LOGISTIC-BINARY	Treatment/medication code: diamox 250mg tablet	UK Biobank Assessment Centre > Verbal interview > Medications
41210#D103	CAT-MUL	487065/84(487149)	-0.111274	-0.330117	0.107395	0.318771	LOGISTIC-BINARY	Operative procedures - secondary OPCS4: D10.3 Cortical mastoidectomy	Health-related outcomes > Hospital inpatient > Summary Operations
41272#E161	CAT-MUL	487138/11(487149)	-0.301883	-0.896543	0.290618	0.318802	LOGISTIC-BINARY	Operative procedures - OPCS4: E16.1 Frontal sinus osteoplasty	Health-related outcomes > Hospital inpatient > Summary Operations
41200#G803	CAT-MUL	487106/43(487149)	0.156554	-0.151402	0.4642	0.318827	LOGISTIC-BINARY	Operative procedures - main OPCS4: G80.3 Diagnostic endoscopic balloon examination of ileum	Health-related outcomes > Hospital inpatient > Summary Operations
41272#P173	CAT-MUL	487123/26(487149)	-0.208565	-0.61895	0.201318	0.318852	LOGISTIC-BINARY	Operative procedures - OPCS4: P17.3 Marsupialisation of lesion of vagina	Health-related outcomes > Hospital inpatient > Summary Operations
41256#893	CAT-MUL	487107/42(487149)	-0.158533	-0.470592	0.152961	0.318903	LOGISTIC-BINARY	Operative procedures - main OPCS3: 893 Ligation or division of vein, not elsewhere classified	Health-related outcomes > Hospital inpatient > Summary Operations
41256#45	CAT-MUL	487138/11(487149)	0.30301	-0.293953	0.898105	0.319044	LOGISTIC-BINARY	Operative procedures - main OPCS3	Health-related outcomes > Hospital inpatient > Summary Operations
41200#L628	CAT-MUL	487130/19(487149)	0.2211	-0.214111	0.65576	0.319083	LOGISTIC-BINARY	Operative procedures - main OPCS4: L62.8 Other specified other open operations on femoral artery	Health-related outcomes > Hospital inpatient > Summary Operations
40011#9761	CAT-MUL	487071/78(487149)	0.112421	-0.108852	0.333556	0.319206	LOGISTIC-BINARY	Histology of cancer tumour: Waldenstrom macroglobulinemia	Health-related outcomes > Cancer register
41200#M162	CAT-MUL	486848/301(487149)	0.0577054	-0.0558825	0.171251	0.319301	LOGISTIC-BINARY	Operative procedures - main OPCS4: M16.2 Maintenance of drainage tube of kidney	Health-related outcomes > Hospital inpatient > Summary Operations
41272#A614	CAT-MUL	487139/10(487149)	0.318833	-0.309339	0.945663	0.319438	LOGISTIC-BINARY	Operative procedures - OPCS4: A61.4 Destruction of lesion of peripheral nerve NEC	Health-related outcomes > Hospital inpatient > Summary Operations
41272#J361	CAT-MUL	487136/13(487149)	-0.280566	-0.83344	0.271467	0.319508	LOGISTIC-BINARY	Operative procedures - OPCS4: J36.1 Excision of ampulla of Vater using duodenal approach	Health-related outcomes > Hospital inpatient > Summary Operations
41200#F443	CAT-MUL	486942/207(487149)	0.0700819	-0.067962	0.208059	0.319602	LOGISTIC-BINARY	Operative procedures - main OPCS4: F44.3 Excision of parotid gland NEC	Health-related outcomes > Hospital inpatient > Summary Operations
40013#1741	CAT-MUL	487104/45(487149)	0.1572	-0.152538	0.466793	0.319748	LOGISTIC-BINARY	Type of cancer: ICD9: 1741 Malignant neoplasm of female breast - central portion	Health-related outcomes > Cancer register
41272#S279	CAT-MUL	486674/475(487149)	0.0459499	-0.0446019	0.136472	0.319862	LOGISTIC-BINARY	Operative procedures - OPCS4: S27.9 Unspecified other local flap of skin	Health-related outcomes > Hospital inpatient > Summary Operations
41200#B353	CAT-MUL	487007/142(487149)	0.0874775	-0.084939	0.259821	0.319884	LOGISTIC-BINARY	Operative procedures - main OPCS4: B35.3 Extirpation of lesion of nipple	Health-related outcomes > Hospital inpatient > Summary Operations
21066	CAT-SIN	156606/4380(160986)	-0.0153732	-0.0456755	0.0149207	0.31997	LOGISTIC-BINARY	Born by caesarian section	Online follow-up > Digestive health
41210#Y991	CAT-MUL	487091/58(487149)	0.132298	-0.128593	0.392881	0.319979	LOGISTIC-BINARY	Operative procedures - secondary OPCS4: Y99.1 Cadaveric donor	Health-related outcomes > Hospital inpatient > Summary Operations
41272#Y991	CAT-MUL	487091/58(487149)	0.132298	-0.128593	0.392881	0.319979	LOGISTIC-BINARY	Operative procedures - OPCS4: Y99.1 Cadaveric donor	Health-related outcomes > Hospital inpatient > Summary Operations
41272#T524	CAT-MUL	487131/18(487149)	-0.232981	-0.692668	0.225676	0.319999	LOGISTIC-BINARY	Operative procedures - OPCS4: T52.4 Revision of plantar fasciectomy	Health-related outcomes > Hospital inpatient > Summary Operations
20003#1140870232	CAT-MUL	487003/13(487016)	-0.292292	-0.869239	0.283326	0.320037	LOGISTIC-BINARY	Treatment/medication code: megace 40mg tablet	UK Biobank Assessment Centre > Verbal interview > Medications
41229#5PC	CAT-MUL	487088/61(487149)	-0.130623	-0.38822	0.126754	0.320095	LOGISTIC-BINARY	PCT responsible for patient data: LEICESTER CITY PCT	Health-related outcomes > Hospital inpatient > Summary Administration
22601#31143051	CAT-MUL	115920/152(116072)	-0.0783817	-0.233068	0.0759872	0.320146	LOGISTIC-BINARY	Job coding: building or civil engineering technician, structural engineering technician, survey technician	Online follow-up > Work environment > Employment history
22617#3114	CAT-MUL	115920/152(116072)	-0.0783817	-0.233068	0.0759872	0.320146	LOGISTIC-BINARY	Job code - historical: Building and civil engineering technicians	Online follow-up > Work environment > Employment history
41210#W159	CAT-MUL	487075/74(487149)	0.120968	-0.117619	0.359448	0.320231	LOGISTIC-BINARY	Operative procedures - secondary OPCS4: W15.9 Unspecified division of bone of foot	Health-related outcomes > Hospital inpatient > Summary Operations
41200#K165	CAT-MUL	487010/139(487149)	-0.0841854	-0.25029	0.0817826	0.320339	LOGISTIC-BINARY	Operative procedures - main OPCS4: K16.5 Percutaneous transluminal closure of patent oval foramen with prosthesis	Health-related outcomes > Hospital inpatient > Summary Operations
40006#D000	CAT-MUL	487075/74(487149)	0.115056	-0.111981	0.341891	0.32037	LOGISTIC-BINARY	Type of cancer: ICD10: D00.0 Lip, oral cavity and pharynx	Health-related outcomes > Cancer register
41200#H694	CAT-MUL	487108/41(487149)	-0.15594	-0.463849	0.15151	0.320533	LOGISTIC-BINARY	Operative procedures - main OPCS4: H69.4 Diagnostic endoscopic examination of ileoanal pouch using fibreoptic sigmoidoscope NEC	Health-related outcomes > Hospital inpatient > Summary Operations
41272#A539	CAT-MUL	487129/20(487149)	0.228044	-0.222335	0.677646	0.320618	LOGISTIC-BINARY	Operative procedures - OPCS4: A53.9 Unspecified drainage of spinal canal	Health-related outcomes > Hospital inpatient > Summary Operations
41272#A138	CAT-MUL	487124/25(487149)	-0.202082	-0.601326	0.196445	0.320717	LOGISTIC-BINARY	Operative procedures - OPCS4: A13.8 Other specified attention to component of connection from ventricle of brain	Health-related outcomes > Hospital inpatient > Summary Operations
22601#62312996	CAT-MUL	115630/442(116072)	0.0502407	-0.0489226	0.149416	0.32072	LOGISTIC-BINARY	Job coding: housekeeper, butler, valet, cook-housekeeper, companion-housekeeper	Online follow-up > Work environment > Employment history
22617#6231	CAT-MUL	115630/442(116072)	0.0502407	-0.0489226	0.149416	0.32072	LOGISTIC-BINARY	Job code - historical: Housekeepers and related occupations	Online follow-up > Work environment > Employment history
41210#D021	CAT-MUL	486726/423(487149)	0.0474698	-0.046276	0.141178	0.320874	LOGISTIC-BINARY	Operative procedures - secondary OPCS4: D02.1 Excision of lesion of external ear	Health-related outcomes > Hospital inpatient > Summary Operations
26595	CONTINUOUS	45549	-0.00405503	-0.0120633	0.00395325	0.320977	LINEAR	Volume of Accumbens-area (right hemisphere)	UK Biobank Assessment Centre > Imaging > Brain MRI > T1 structural brain MRI > Freesurfer ASEG
41210#A484	CAT-MUL	487136/13(487149)	0.277698	-0.271482	0.825146	0.320984	LOGISTIC-BINARY	Operative procedures - secondary OPCS4: A48.4 Attention to neurostimulator adjacent to spinal cord NEC	Health-related outcomes > Hospital inpatient > Summary Operations
41272#P248	CAT-MUL	487081/68(487149)	0.126907	-0.12383	0.377554	0.321091	LOGISTIC-BINARY	Operative procedures - OPCS4: P24.8 Other specified repair of vault of vagina	Health-related outcomes > Hospital inpatient > Summary Operations
20003#1140874866	CAT-MUL	486614/402(487016)	0.051569	-0.0503252	0.153439	0.321154	LOGISTIC-BINARY	Treatment/medication code: carbimazole	UK Biobank Assessment Centre > Verbal interview > Medications
41200#P245	CAT-MUL	487093/56(487149)	0.139634	-0.13629	0.415474	0.321178	LOGISTIC-BINARY	Operative procedures - main OPCS4: P24.5 Repair of vault of vagina with mesh using abdominal approach	Health-related outcomes > Hospital inpatient > Summary Operations
22601#11353225	CAT-MUL	114630/1442(116072)	0.0267537	-0.0261142	0.0796063	0.3212	LOGISTIC-BINARY	Job coding: personnel, human resources, training or industrial relations manager/director, recruitment manager/director	Online follow-up > Work environment > Employment history
22617#1135	CAT-MUL	114630/1442(116072)	0.0267537	-0.0261142	0.0796063	0.3212	LOGISTIC-BINARY	Job code - historical: Personnel, training and industrial relations managers	Online follow-up > Work environment > Employment history
41200#S442	CAT-MUL	486879/270(487149)	0.0606908	-0.0592801	0.1806	0.321306	LOGISTIC-BINARY	Operative procedures - main OPCS4: S44.2 Removal of metal from skin NEC	Health-related outcomes > Hospital inpatient > Summary Operations
27755	CONTINUOUS	45549	-0.00429456	-0.0127818	0.00419264	0.321312	LINEAR	Volume of S-oc-middle+Lunatus (right hemisphere)	UK Biobank Assessment Centre > Imaging > Brain MRI > T1 structural brain MRI > Freesurfer a2009s
41210#P238	CAT-MUL	487123/26(487149)	0.207028	-0.202246	0.616106	0.321337	LOGISTIC-BINARY	Operative procedures - secondary OPCS4: P23.8 Other specified other repair of prolapse of vagina	Health-related outcomes > Hospital inpatient > Summary Operations
41200#F453	CAT-MUL	487137/12(487149)	-0.304964	-0.908639	0.296994	0.321355	LOGISTIC-BINARY	Operative procedures - main OPCS4: F45.3 Excision of lesion of sublingual gland	Health-related outcomes > Hospital inpatient > Summary Operations
41272#V051	CAT-MUL	487073/76(487149)	0.115488	-0.112878	0.343668	0.321404	LOGISTIC-BINARY	Operative procedures - OPCS4: V05.1 Extirpation of lesion of cranium	Health-related outcomes > Hospital inpatient > Summary Operations
41272#T125	CAT-MUL	486419/730(487149)	0.0370112	-0.0361695	0.110175	0.321504	LOGISTIC-BINARY	Operative procedures - OPCS4: T12.5 Attention to tube drain into pleural cavity	Health-related outcomes > Hospital inpatient > Summary Operations
41272#X864	CAT-MUL	487111/38(487149)	-0.162993	-0.485493	0.159199	0.321659	LOGISTIC-BINARY	Operative procedures - OPCS4: X86.4 Respiratory syncytial virus treatment and Hepatitis C treatment drugs Band 1	Health-related outcomes > Hospital inpatient > Summary Operations
41210#Y272	CAT-MUL	486861/288(487149)	0.0600842	-0.0587699	0.178888	0.321665	LOGISTIC-BINARY	Operative procedures - secondary OPCS4: Y27.2 Allograft to organ NOC	Health-related outcomes > Hospital inpatient > Summary Operations
41272#Y272	CAT-MUL	486861/288(487149)	0.0600842	-0.0587699	0.178888	0.321665	LOGISTIC-BINARY	Operative procedures - OPCS4: Y27.2 Allograft to organ NOC	Health-related outcomes > Hospital inpatient > Summary Operations
132552	DATE	487119/30(487149)	0.184317	-0.180409	0.548688	0.321712	LOGISTIC-BINARY	Date Q71 first reported (reduction defects of upper limb)	Health-related outcomes > First occurrences > Congenital disruptions and chromosomal abnormalities
41200#O272	CAT-MUL	487139/10(487149)	-0.323	-0.961198	0.315631	0.321758	LOGISTIC-BINARY	Operative procedures - main OPCS4: O27.2 Repair of capsule and anterior and posterior labrum for stabilisation of glenohumeral joint	Health-related outcomes > Hospital inpatient > Summary Operations
20003#1141195836	CAT-MUL	486933/83(487016)	0.110402	-0.108079	0.328735	0.321812	LOGISTIC-BINARY	Treatment/medication code: dermol cream	UK Biobank Assessment Centre > Verbal interview > Medications
22617#3442	CAT-MUL	115775/297(116072)	-0.0577381	-0.172036	0.0564314	0.321857	LOGISTIC-BINARY	Job code - historical: Sports coaches, instructors and officials	Online follow-up > Work environment > Employment history
41200#C858	CAT-MUL	487048/101(487149)	0.0984411	-0.0964069	0.293126	0.321867	LOGISTIC-BINARY	Operative procedures - main OPCS4: C85.8 Other specified fixation of retina	Health-related outcomes > Hospital inpatient > Summary Operations
41272#Z811	CAT-MUL	487074/75(487149)	0.117708	-0.115423	0.350701	0.322235	LOGISTIC-BINARY	Operative procedures - OPCS4: Z81.1 Sternoclavicular joint	Health-related outcomes > Hospital inpatient > Summary Operations
41210#Z811	CAT-MUL	487074/75(487149)	0.117708	-0.115423	0.350701	0.322235	LOGISTIC-BINARY	Operative procedures - secondary OPCS4: Z81.1 Sternoclavicular joint	Health-related outcomes > Hospital inpatient > Summary Operations
41210#Q202	CAT-MUL	486591/558(487149)	0.0445457	-0.0436732	0.132753	0.322296	LOGISTIC-BINARY	Operative procedures - secondary OPCS4: Q20.2 Biopsy of lesion of uterus NEC	Health-related outcomes > Hospital inpatient > Summary Operations
41200#G156	CAT-MUL	487108/41(487149)	0.153378	-0.15064	0.457018	0.322474	LOGISTIC-BINARY	Operative procedures - main OPCS4: G15.6 Fibreoptic endoscopic insertion of expanding metal stent into oesophagus NEC	Health-related outcomes > Hospital inpatient > Summary Operations
41210#W793	CAT-MUL	487123/26(487149)	-0.206857	-0.616912	0.202831	0.322509	LOGISTIC-BINARY	Operative procedures - secondary OPCS4: W79.3 Syndactylisation of lesser toes	Health-related outcomes > Hospital inpatient > Summary Operations
41272#Q152	CAT-MUL	487042/107(487149)	0.101277	-0.099402	0.301898	0.322514	LOGISTIC-BINARY	Operative procedures - OPCS4: Q15.2 Introduction of therapeutic substance into uterine cavity NEC	Health-related outcomes > Hospital inpatient > Summary Operations
41200#C694	CAT-MUL	487035/114(487149)	-0.0946876	-0.282351	0.0928694	0.322558	LOGISTIC-BINARY	Operative procedures - main OPCS4: C69.4 Irrigation of anterior chamber of eye	Health-related outcomes > Hospital inpatient > Summary Operations
991	CAT-SIN	48592	-0.00824644	-0.0245867	0.00809381	0.322565	ORDERED-LOGISTIC	Frequency of strenuous sports in last 4 weeks	UK Biobank Assessment Centre > Touchscreen > Lifestyle and environment > Physical activity
41200#P298	CAT-MUL	486993/156(487149)	0.0837644	-0.0822346	0.249737	0.322609	LOGISTIC-BINARY	Operative procedures - main OPCS4: P29.8 Other specified other operations on vagina	Health-related outcomes > Hospital inpatient > Summary Operations
41272#J431	CAT-MUL	487012/137(487149)	0.0853678	-0.083856	0.254483	0.322632	LOGISTIC-BINARY	Operative procedures - OPCS4: J43.1 Endoscopic retrograde cholangiopancreatography and biopsy of lesion of ampulla of Vater	Health-related outcomes > Hospital inpatient > Summary Operations
23306	CONTINUOUS	46401	0.0040909	-0.00401662	0.0121984	0.322675	LINEAR	Head BMC (bone mineral content)	UK Biobank Assessment Centre > Imaging > DXA assessment > Bone size, mineral and density by DXA
41272#R348	CAT-MUL	487057/92(487149)	-0.108924	-0.324834	0.107014	0.322793	LOGISTIC-BINARY	Operative procedures - OPCS4: R34.8 Other specified other obstetric operations	Health-related outcomes > Hospital inpatient > Summary Operations
41200#X389	CAT-MUL	487074/75(487149)	0.118159	-0.11613	0.352332	0.322797	LOGISTIC-BINARY	Operative procedures - main OPCS4: X38.9 Unspecified subcutaneous injection	Health-related outcomes > Hospital inpatient > Summary Operations
41210#B398	CAT-MUL	487134/15(487149)	-0.269676	-0.804698	0.264712	0.3228	LOGISTIC-BINARY	Operative procedures - secondary OPCS4: B39.8 Other specified reconstruction of breast using abdominal flap	Health-related outcomes > Hospital inpatient > Summary Operations
130256	DATE	486960/189(487149)	-0.0871105	-0.259935	0.0855006	0.322882	LOGISTIC-BINARY	Date B50 first reported (plasmodium falciparum malaria)	Health-related outcomes > First occurrences > Certain infectious and parasitic diseases
26898	CONTINUOUS	45549	0.00418013	-0.00410864	0.0124689	0.322932	LINEAR	Volume of isthmuscingulate (right hemisphere)	UK Biobank Assessment Centre > Imaging > Brain MRI > T1 structural brain MRI > Freesurfer desikan white
20114#-21	CAT-MUL	2499/967(3466)	0.0392484	-0.0385601	0.11714	0.322947	LOGISTIC-BINARY	Illnesses of adopted siblings: Do not know (group 2)	UK Biobank Assessment Centre > Touchscreen > Family history
41200#S101	CAT-MUL	487078/71(487149)	0.119299	-0.117366	0.355778	0.32297	LOGISTIC-BINARY	Operative procedures - main OPCS4: S10.1 Cauterisation of lesion of skin of head or neck NEC	Health-related outcomes > Hospital inpatient > Summary Operations
41272#C391	CAT-MUL	486439/710(487149)	0.0388338	-0.0381988	0.115847	0.323046	LOGISTIC-BINARY	Operative procedures - OPCS4: C39.1 Excision of lesion of conjunctiva	Health-related outcomes > Hospital inpatient > Summary Operations
41200#G828	CAT-MUL	487125/24(487149)	-0.207573	-0.619736	0.203722	0.32306	LOGISTIC-BINARY	Operative procedures - main OPCS4: G82.8 Other specified other operations on ileum	Health-related outcomes > Hospital inpatient > Summary Operations
41210#H513	CAT-MUL	487133/16(487149)	0.248625	-0.245282	0.74103	0.323141	LOGISTIC-BINARY	Operative procedures - secondary OPCS4: H51.3 Stapled haemorrhoidectomy	Health-related outcomes > Hospital inpatient > Summary Operations
41272#W269	CAT-MUL	487133/16(487149)	-0.252838	-0.754965	0.248234	0.323142	LOGISTIC-BINARY	Operative procedures - OPCS4: W26.9 Unspecified other closed reduction of fracture of bone	Health-related outcomes > Hospital inpatient > Summary Operations
41210#E359	CAT-MUL	487136/13(487149)	0.264116	-0.260775	0.786946	0.323192	LOGISTIC-BINARY	Operative procedures - secondary OPCS4: E35.9 Unspecified other therapeutic endoscopic operations on larynx	Health-related outcomes > Hospital inpatient > Summary Operations
41272#W178	CAT-MUL	487104/45(487149)	0.14921	-0.146951	0.445095	0.323198	LOGISTIC-BINARY	Operative procedures - OPCS4: W17.8 Other specified other reconstruction of bone	Health-related outcomes > Hospital inpatient > Summary Operations
41272#K588	CAT-MUL	487109/40(487149)	0.155912	-0.153585	0.465068	0.323219	LOGISTIC-BINARY	Operative procedures - OPCS4: K58.8 Other specified diagnostic transluminal operations on heart	Health-related outcomes > Hospital inpatient > Summary Operations
41272#S314	CAT-MUL	487135/14(487149)	-0.256337	-0.765527	0.251805	0.323249	LOGISTIC-BINARY	Operative procedures - OPCS4: S31.4 Final inset of flap of skin NEC	Health-related outcomes > Hospital inpatient > Summary Operations
41272#Y478	CAT-MUL	486898/251(487149)	0.0619618	-0.0610445	0.184911	0.323387	LOGISTIC-BINARY	Operative procedures - OPCS4: Y47.8 Other specified burrhole approach to contents of cranium	Health-related outcomes > Hospital inpatient > Summary Operations
41210#Y478	CAT-MUL	486898/251(487149)	0.0619618	-0.0610445	0.184911	0.323387	LOGISTIC-BINARY	Operative procedures - secondary OPCS4: Y47.8 Other specified burrhole approach to contents of cranium	Health-related outcomes > Hospital inpatient > Summary Operations
20003#1141180766	CAT-MUL	486996/20(487016)	-0.22861	-0.682751	0.224844	0.3234	LOGISTIC-BINARY	Treatment/medication code: novofem tablet	UK Biobank Assessment Centre > Verbal interview > Medications
20003#1141157414	CAT-MUL	486987/29(487016)	0.186585	-0.184069	0.556695	0.323483	LOGISTIC-BINARY	Treatment/medication code: salicylic acid product	UK Biobank Assessment Centre > Verbal interview > Medications
41210#J392	CAT-MUL	487130/19(487149)	0.230049	-0.22709	0.686504	0.323591	LOGISTIC-BINARY	Operative procedures - secondary OPCS4	Health-related outcomes > Hospital inpatient > Summary Operations
102860	CAT-SIN	68955	-0.0308123	-0.0919926	0.030368	0.323707	ORDERED-LOGISTIC	Cheese spread intake	Online follow-up > Diet by 24-hour recall > Milk/eggs/cheese yesterday
41200#O048	CAT-MUL	487127/22(487149)	0.215695	-0.212979	0.643877	0.323753	LOGISTIC-BINARY	Operative procedures - main OPCS4: O04.8 Other specified other transluminal embolisation of aneurysm of artery	Health-related outcomes > Hospital inpatient > Summary Operations
131844	DATE	486858/291(487149)	0.0576339	-0.0569066	0.172113	0.323894	LOGISTIC-BINARY	Date M02 first reported (reactive arthropathies)	Health-related outcomes > First occurrences > Musculoskeletal system and connective tissue disorders
41210#C852	CAT-MUL	487102/47(487149)	-0.145788	-0.435557	0.143822	0.323912	LOGISTIC-BINARY	Operative procedures - secondary OPCS4: C85.2 Retinopexy using diathermy	Health-related outcomes > Hospital inpatient > Summary Operations
41272#S152	CAT-MUL	485319/1830(487149)	-0.0234519	-0.0700649	0.0231533	0.324012	LOGISTIC-BINARY	Operative procedures - OPCS4: S15.2 Biopsy of lesion of skin NEC	Health-related outcomes > Hospital inpatient > Summary Operations
41200#E178	CAT-MUL	486742/407(487149)	-0.0494459	-0.147762	0.0488333	0.324176	LOGISTIC-BINARY	Operative procedures - main OPCS4: E17.8 Other specified operations on unspecified nasal sinus	Health-related outcomes > Hospital inpatient > Summary Operations
20622	CAT-SIN	176993	-0.00414575	-0.0123923	0.00410075	0.324411	ORDERED-LOGISTIC	Liking for broad beans	Online follow-up > Food (and other) preferences
41272#T178	CAT-MUL	487096/53(487149)	-0.139749	-0.417899	0.138156	0.324518	LOGISTIC-BINARY	Operative procedures - OPCS4: T17.8 Other specified other operations on diaphragm	Health-related outcomes > Hospital inpatient > Summary Operations
20131	INTEGER	115928	0.00804349	-0.00795618	0.0240432	0.324561	ORDERED-LOGISTIC	Number of correct matches in round	Online follow-up > Cognitive function online > Pairs matching
41246#1230	CAT-MUL	466821/111(466932)	-0.0954957	-0.285565	0.0944464	0.32458	LOGISTIC-BINARY	Treatment speciality of consultant (recoded): Clinical immunology	Health-related outcomes > Hospital inpatient > Summary Administration
40006#C300	CAT-MUL	487092/57(487149)	-0.130824	-0.391282	0.129393	0.324668	LOGISTIC-BINARY	Type of cancer: ICD10: C30.0 Nasal cavity	Health-related outcomes > Cancer register
41272#W062	CAT-MUL	487078/71(487149)	-0.118295	-0.353851	0.11698	0.324672	LOGISTIC-BINARY	Operative procedures - OPCS4: W06.2 Total excision of rib NEC	Health-related outcomes > Hospital inpatient > Summary Operations
41210#Z418	CAT-MUL	487101/48(487149)	0.141393	-0.140227	0.422599	0.324743	LOGISTIC-BINARY	Operative procedures - secondary OPCS4: Z41.8 Specified upper urinary tract NEC	Health-related outcomes > Hospital inpatient > Summary Operations
41272#Z418	CAT-MUL	487101/48(487149)	0.141393	-0.140227	0.422599	0.324743	LOGISTIC-BINARY	Operative procedures - OPCS4: Z41.8 Specified upper urinary tract NEC	Health-related outcomes > Hospital inpatient > Summary Operations
41210#Y472	CAT-MUL	486478/671(487149)	0.0382662	-0.0379372	0.114448	0.324903	LOGISTIC-BINARY	Operative procedures - secondary OPCS4: Y47.2 Frontal burrhole approach to contents of cranium	Health-related outcomes > Hospital inpatient > Summary Operations
41272#Y472	CAT-MUL	486478/671(487149)	0.0382662	-0.0379372	0.114448	0.324903	LOGISTIC-BINARY	Operative procedures - OPCS4: Y47.2 Frontal burrhole approach to contents of cranium	Health-related outcomes > Hospital inpatient > Summary Operations
22601#35313257	CAT-MUL	115980/92(116072)	-0.100391	-0.300533	0.0992339	0.32493	LOGISTIC-BINARY	Job coding: estimator, valuer, building estimator/assessor, insurance assessor, costing engineer, surveyor/valuer, lottery officer, rating officer, marine/naval surveyor	Online follow-up > Work environment > Employment history
132298	DATE	486832/317(487149)	-0.0583731	-0.174652	0.0578838	0.325102	LOGISTIC-BINARY	Date O91 first reported (infections of breast associated with childbirth)	Health-related outcomes > First occurrences > Pregnancy, childbirth and the puerperium
20003#1140866466	CAT-MUL	486899/117(487016)	0.0921615	-0.0914775	0.275697	0.325156	LOGISTIC-BINARY	Treatment/medication code: securon 40mg tablet	UK Biobank Assessment Centre > Verbal interview > Medications
41210#J393	CAT-MUL	487137/12(487149)	0.296666	-0.295144	0.88677	0.325236	LOGISTIC-BINARY	Operative procedures - secondary OPCS4	Health-related outcomes > Hospital inpatient > Summary Operations
41246#2450	CAT-MUL	466860/69(466929)	0.122368	-0.121612	0.366054	0.325315	LOGISTIC-BINARY	Treatment speciality of consultant (recoded): Radiotherapy	Health-related outcomes > Hospital inpatient > Summary Administration
41200#R219	CAT-MUL	487072/77(487149)	-0.118215	-0.353848	0.117354	0.32536	LOGISTIC-BINARY	Operative procedures - main OPCS4: R21.9 Unspecified forceps cephalic delivery	Health-related outcomes > Hospital inpatient > Summary Operations
41210#W918	CAT-MUL	487032/117(487149)	-0.0930141	-0.278441	0.0922975	0.325372	LOGISTIC-BINARY	Operative procedures - secondary OPCS4: W91.8 Other specified other manipulation of joint	Health-related outcomes > Hospital inpatient > Summary Operations
131000	DATE	486264/885(487149)	0.0334343	-0.0332056	0.100059	0.325378	LOGISTIC-BINARY	Date G04 first reported (encephalitis, myelitis and encephalomyelitis)	Health-related outcomes > First occurrences > Nervous system disorders
41210#A528	CAT-MUL	487012/137(487149)	0.0854483	-0.0849213	0.255714	0.325453	LOGISTIC-BINARY	Operative procedures - secondary OPCS4: A52.8 Other specified therapeutic epidural injection	Health-related outcomes > Hospital inpatient > Summary Operations
20199#1140873548	CAT-MUL	52409/59(52468)	0.128569	-0.127941	0.384664	0.325539	LOGISTIC-BINARY	Antibiotic codes for last 3 months: oxytetracycline	UK Biobank Assessment Centre > Verbal interview > Medications
41200#B321	CAT-MUL	486451/698(487149)	-0.0393874	-0.117921	0.039135	0.32557	LOGISTIC-BINARY	Operative procedures - main OPCS4: B32.1 Percutaneous biopsy of lesion of breast	Health-related outcomes > Hospital inpatient > Summary Operations
102040	CAT-SIN	68955	0.03207	-0.0318925	0.0960325	0.325663	ORDERED-LOGISTIC	Indian snacks intake	Online follow-up > Diet by 24-hour recall > Soup/snacks/pastries yesterday
40012#5	CAT-MUL	486898/251(487149)	-0.0651515	-0.19513	0.064787	0.325788	LOGISTIC-BINARY	Behaviour of cancer tumour: Malignant, microinvasive	Health-related outcomes > Cancer register
41210#Z757	CAT-MUL	486813/336(487149)	0.0556471	-0.055375	0.166638	0.32584	LOGISTIC-BINARY	Operative procedures - secondary OPCS4: Z75.7 Coccyx	Health-related outcomes > Hospital inpatient > Summary Operations
41272#Z757	CAT-MUL	486813/336(487149)	0.0556471	-0.055375	0.166638	0.32584	LOGISTIC-BINARY	Operative procedures - OPCS4: Z75.7 Coccyx	Health-related outcomes > Hospital inpatient > Summary Operations
41272#C411	CAT-MUL	487095/54(487149)	0.135912	-0.13532	0.406921	0.325846	LOGISTIC-BINARY	Operative procedures - OPCS4: C41.1 Peritomy	Health-related outcomes > Hospital inpatient > Summary Operations
41210#W206	CAT-MUL	487130/19(487149)	0.225	-0.224062	0.673485	0.325854	LOGISTIC-BINARY	Operative procedures - secondary OPCS4: W20.6 Wiring of sternum	Health-related outcomes > Hospital inpatient > Summary Operations
131808	DATE	486906/243(487149)	0.0634698	-0.0632246	0.190107	0.326049	LOGISTIC-BINARY	Date L83 first reported (acanthosis nigricans)	Health-related outcomes > First occurrences > Skin and subcutaneous tissue disorders
20004#1462	CAT-MUL	486213/803(487016)	0.035022	-0.0348805	0.104907	0.326053	LOGISTIC-BINARY	Operation code: small bowel resection	UK Biobank Assessment Centre > Verbal interview > Operations
41210#U263	CAT-MUL	487131/18(487149)	-0.235527	-0.706315	0.234281	0.326333	LOGISTIC-BINARY	Operative procedures - secondary OPCS4: U26.3 Test strip urinalysis	Health-related outcomes > Hospital inpatient > Summary Operations
20088#337	CAT-MUL	68672/283(68955)	-0.0598402	-0.179396	0.0596784	0.326469	LOGISTIC-BINARY	Types of spreads/sauces consumed: Guacamole	Online follow-up > Diet by 24-hour recall > Spreads/sauces/cooking oils yesterday
41200#D131	CAT-MUL	487102/47(487149)	-0.144253	-0.432585	0.143711	0.326474	LOGISTIC-BINARY	Operative procedures - main OPCS4: D13.1 First stage insertion of fixtures for bone anchored hearing prosthesis	Health-related outcomes > Hospital inpatient > Summary Operations
20003#1141167940	CAT-MUL	486781/235(487016)	-0.0667948	-0.20024	0.0666045	0.326483	LOGISTIC-BINARY	Treatment/medication code: maxalt 5mg tablet	UK Biobank Assessment Centre > Verbal interview > Medications
102740	CAT-SIN	68955	-0.0251026	-0.0752505	0.0250453	0.326505	ORDERED-LOGISTIC	Brown rice intake	Online follow-up > Diet by 24-hour recall > Bread/pasta/rice yesterday
41210#G218	CAT-MUL	486623/526(487149)	0.0430601	-0.0429928	0.129084	0.326634	LOGISTIC-BINARY	Operative procedures - secondary OPCS4: G21.8 Other specified other operations on oesophagus	Health-related outcomes > Hospital inpatient > Summary Operations
41210#L518	CAT-MUL	487139/10(487149)	0.298571	-0.299798	0.893322	0.326643	LOGISTIC-BINARY	Operative procedures - secondary OPCS4: L51.8 Other specified other bypass of iliac artery	Health-related outcomes > Hospital inpatient > Summary Operations
41272#D268	CAT-MUL	487118/31(487149)	0.177626	-0.177629	0.532337	0.326732	LOGISTIC-BINARY	Operative procedures - OPCS4: D26.8 Other specified operations on vestibular apparatus	Health-related outcomes > Hospital inpatient > Summary Operations
41210#U295	CAT-MUL	487132/17(487149)	0.243423	-0.244039	0.729064	0.326857	LOGISTIC-BINARY	Operative procedures - secondary OPCS4: U29.5 Adrenal suppression test	Health-related outcomes > Hospital inpatient > Summary Operations
41200#E243	CAT-MUL	487060/89(487149)	0.104202	-0.104161	0.312492	0.326916	LOGISTIC-BINARY	Operative procedures - main OPCS4: E24.3 Endoscopic operations on pharyngeal pouch	Health-related outcomes > Hospital inpatient > Summary Operations
41272#E243	CAT-MUL	487060/89(487149)	0.104202	-0.104161	0.312492	0.326916	LOGISTIC-BINARY	Operative procedures - OPCS4: E24.3 Endoscopic operations on pharyngeal pouch	Health-related outcomes > Hospital inpatient > Summary Operations
41210#S579	CAT-MUL	486923/226(487149)	0.0648676	-0.0648625	0.194522	0.326934	LOGISTIC-BINARY	Operative procedures - secondary OPCS4: S57.9 Unspecified exploration of other skin of other site	Health-related outcomes > Hospital inpatient > Summary Operations
41200#T648	CAT-MUL	487125/24(487149)	0.200907	-0.201167	0.60215	0.326945	LOGISTIC-BINARY	Operative procedures - main OPCS4: T64.8 Other specified transposition of tendon	Health-related outcomes > Hospital inpatient > Summary Operations
26140	CONTINUOUS	68955	0.0156136	-0.0156102	0.0468375	0.327039	ORDERED-LOGISTIC	Other sweets	Online follow-up > Diet by 24-hour recall > Total weight by food group yesterday
41229#5PM	CAT-MUL	486570/579(487149)	0.0410977	-0.0411052	0.123276	0.327064	LOGISTIC-BINARY	PCT responsible for patient data: WARWICKSHIRE PCT	Health-related outcomes > Hospital inpatient > Summary Administration
41272#H141	CAT-MUL	487138/11(487149)	0.295407	-0.296094	0.886028	0.327241	LOGISTIC-BINARY	Operative procedures - OPCS4: H14.1 Tube caecostomy	Health-related outcomes > Hospital inpatient > Summary Operations
130632	DATE	486440/709(487149)	0.0412837	-0.0413279	0.123876	0.327269	LOGISTIC-BINARY	Date D56 first reported (thalassaemia)	Health-related outcomes > First occurrences > Blood, blood-forming organs and certain immune disorders
41210#L202	CAT-MUL	487137/12(487149)	0.280713	-0.281715	0.84142	0.327282	LOGISTIC-BINARY	Operative procedures - secondary OPCS4: L20.2 Emergency bypass of segment of thoracic aorta by anastomosis of aorta to aorta NEC	Health-related outcomes > Hospital inpatient > Summary Operations
41210#T911	CAT-MUL	485828/1321(487149)	-0.0284516	-0.0853825	0.0284724	0.327298	LOGISTIC-BINARY	Operative procedures - secondary OPCS4: T91.1 Biopsy of sentinel lymph node NEC	Health-related outcomes > Hospital inpatient > Summary Operations
41200#P295	CAT-MUL	487108/41(487149)	-0.160604	-0.482196	0.160719	0.327428	LOGISTIC-BINARY	Operative procedures - main OPCS4: P29.5 Dilation of vagina	Health-related outcomes > Hospital inpatient > Summary Operations
41272#S188	CAT-MUL	487129/20(487149)	-0.219646	-0.659821	0.219503	0.327463	LOGISTIC-BINARY	Operative procedures - OPCS4: S18.8 Other specified distant flap of skin and fascia	Health-related outcomes > Hospital inpatient > Summary Operations
20003#1141166528	CAT-MUL	487005/11(487016)	0.299262	-0.300132	0.898031	0.327651	LOGISTIC-BINARY	Treatment/medication code: vexol 1% eye drops	UK Biobank Assessment Centre > Verbal interview > Medications
20003#1140888758	CAT-MUL	486775/241(487016)	0.0639049	-0.0640878	0.191837	0.327674	LOGISTIC-BINARY	Treatment/medication code: penicillin v	UK Biobank Assessment Centre > Verbal interview > Medications
22617#2434	CAT-MUL	115119/953(116072)	-0.0308213	-0.0925731	0.030871	0.327691	LOGISTIC-BINARY	Job code - historical: Chartered surveyors (not quantity surveyors)	Online follow-up > Work environment > Employment history
41272#T303	CAT-MUL	487031/118(487149)	0.0917492	-0.0921557	0.27552	0.327988	LOGISTIC-BINARY	Operative procedures - OPCS4: T30.3 Reopening of abdomen NEC	Health-related outcomes > Hospital inpatient > Summary Operations
20003#1140865350	CAT-MUL	486342/674(487016)	-0.0387539	-0.116427	0.0389018	0.328067	LOGISTIC-BINARY	Treatment/medication code: fybogel mebeverine sachet	UK Biobank Assessment Centre > Verbal interview > Medications
41200#U223	CAT-MUL	487124/25(487149)	-0.2025	-0.608783	0.20297	0.328143	LOGISTIC-BINARY	Operative procedures - main OPCS4: U22.3 Neuropsychology test of intelligence	Health-related outcomes > Hospital inpatient > Summary Operations
41272#S493	CAT-MUL	486574/575(487149)	-0.0431737	-0.129733	0.0433695	0.328232	LOGISTIC-BINARY	Operative procedures - OPCS4: S49.3 Removal of skin expander from subcutaneous tissue of breast	Health-related outcomes > Hospital inpatient > Summary Operations
41272#S252	CAT-MUL	487090/59(487149)	0.128754	-0.129508	0.386794	0.328301	LOGISTIC-BINARY	Operative procedures - OPCS4: S25.2 Local fasciocutaneous subcutaneous pedicle flap NEC	Health-related outcomes > Hospital inpatient > Summary Operations
41200#V341	CAT-MUL	487111/38(487149)	0.1569	-0.157937	0.471362	0.328412	LOGISTIC-BINARY	Operative procedures - main OPCS4: V34.1 Revisional laminectomy excision of lumbar intervertebral disc	Health-related outcomes > Hospital inpatient > Summary Operations
41272#G792	CAT-MUL	487135/14(487149)	-0.269327	-0.809716	0.270677	0.328481	LOGISTIC-BINARY	Operative procedures - OPCS4: G79.2 Endoscopic dilation of ileum	Health-related outcomes > Hospital inpatient > Summary Operations
130812	DATE	487122/27(487149)	0.192424	-0.193791	0.578427	0.32865	LOGISTIC-BINARY	Date E77 first reported (disorders of glycoprotein metabolism)	Health-related outcomes > First occurrences > Endocrine, nutritional and metabolic diseases
40013#2273	CAT-MUL	487070/79(487149)	0.112637	-0.113446	0.338568	0.32866	LOGISTIC-BINARY	Type of cancer: ICD9: 2273 Benign neoplasm of pituitary gland and craniopharyngeal duct	Health-related outcomes > Cancer register
20004#1481	CAT-MUL	483462/3554(487016)	0.0164472	-0.0165616	0.0494514	0.328738	LOGISTIC-BINARY	Operation code: maxillo-facial surgery	UK Biobank Assessment Centre > Verbal interview > Operations
41272#J422	CAT-MUL	487117/32(487149)	0.174119	-0.175488	0.523353	0.328752	LOGISTIC-BINARY	Operative procedures - OPCS4: J42.2 Endoscopic retrograde renewal of tubal prosthesis in pancreatic duct	Health-related outcomes > Hospital inpatient > Summary Operations
40011#8272	CAT-MUL	487123/26(487149)	0.190237	-0.191871	0.571849	0.328765	LOGISTIC-BINARY	Histology of cancer tumour: Pituitary carcinoma, NOS	Health-related outcomes > Cancer register
41200#F133	CAT-MUL	487137/12(487149)	-0.285212	-0.858799	0.286356	0.328864	LOGISTIC-BINARY	Operative procedures - main OPCS4: F13.3 Restoration of crown of tooth NEC	Health-related outcomes > Hospital inpatient > Summary Operations
41200#B286	CAT-MUL	487114/35(487149)	0.181632	-0.183317	0.546015	0.328934	LOGISTIC-BINARY	Operative procedures - main OPCS4: B28.6 Excision of accessory breast tissue	Health-related outcomes > Hospital inpatient > Summary Operations
26838	CONTINUOUS	45549	-0.00413996	-0.0124539	0.00417402	0.329073	LINEAR	Area of paracentral (right hemisphere)	UK Biobank Assessment Centre > Imaging > Brain MRI > T1 structural brain MRI > Freesurfer desikan white
20087#184	CAT-MUL	68543/412(68955)	-0.049095	-0.147719	0.0494962	0.329134	LOGISTIC-BINARY	Types of spread used on bread/crackers: Low fat soya margarine on bread/crackers	Online follow-up > Diet by 24-hour recall > Bread/pasta/rice yesterday
41272#M454	CAT-MUL	487083/66(487149)	0.118117	-0.1193	0.35527	0.329254	LOGISTIC-BINARY	Operative procedures - OPCS4: M45.4 Diagnostic endoscopic examination of bladder and biopsy of lesion of prostate using rigid cystoscope	Health-related outcomes > Hospital inpatient > Summary Operations
22601#11853101	CAT-MUL	115996/76(116072)	0.113446	-0.114675	0.341172	0.329305	LOGISTIC-BINARY	Job coding: rehabilitation unit manager, children's home manager	Online follow-up > Work environment > Employment history
41272#S402	CAT-MUL	487127/22(487149)	0.21341	-0.215544	0.641973	0.329359	LOGISTIC-BINARY	Operative procedures - OPCS4: S40.2 Tissue adhesive closure of skin NEC	Health-related outcomes > Hospital inpatient > Summary Operations
41210#X673	CAT-MUL	487108/41(487149)	-0.151804	-0.45709	0.153103	0.329459	LOGISTIC-BINARY	Operative procedures - secondary OPCS4: X67.3 Preparation for hemi body irradiation	Health-related outcomes > Hospital inpatient > Summary Operations
132422	DATE	487136/13(487149)	0.280823	-0.283834	0.844825	0.329468	LOGISTIC-BINARY	Date P92 first reported (feeding problems of newborn)	Health-related outcomes > First occurrences > Certain conditions originating in the perinatal period
20003#1140860982	CAT-MUL	486990/26(487016)	0.192538	-0.194911	0.579089	0.329567	LOGISTIC-BINARY	Treatment/medication code: elantan 10 tablet	UK Biobank Assessment Centre > Verbal interview > Medications
41272#O058	CAT-MUL	487133/16(487149)	0.24193	-0.244897	0.727824	0.329662	LOGISTIC-BINARY	Operative procedures - OPCS4: O05.8 Other specified operations on dural arteriovenous fistula	Health-related outcomes > Hospital inpatient > Summary Operations
41200#X831	CAT-MUL	487076/73(487149)	0.114113	-0.115489	0.343498	0.329778	LOGISTIC-BINARY	Operative procedures - main OPCS4: X83.1 Blood products Band 1	Health-related outcomes > Hospital inpatient > Summary Operations
41200#S065	CAT-MUL	464693/22456(487149)	-0.00671268	-0.0202188	0.00679269	0.329977	LOGISTIC-BINARY	Operative procedures - main OPCS4: S06.5 Excision of lesion of skin of head or neck NEC	Health-related outcomes > Hospital inpatient > Summary Operations
25132	CONTINUOUS	42860	-0.00437355	-0.0131735	0.00442636	0.329998	LINEAR	Mean MD in posterior thalamic radiation on FA skeleton (right)	UK Biobank Assessment Centre > Imaging > Brain MRI > Diffusion brain MRI > dMRI skeleton
26083	CONTINUOUS	68955	-0.0109075	-0.0328538	0.0110389	0.329999	ORDERED-LOGISTIC	Savoury crackers	Online follow-up > Diet by 24-hour recall > Total weight by food group yesterday
22601#41343351	CAT-MUL	115934/138(116072)	0.0815281	-0.0826732	0.245419	0.330029	LOGISTIC-BINARY	Job coding: distribution clerk/controller, shipping clerk/controller, fleet controller/administrator, aircraft load controller/clerk, traffic officer (airlines, port, road haulage)	Online follow-up > Work environment > Employment history
41200#Q119	CAT-MUL	487094/55(487149)	0.139419	-0.141081	0.420036	0.330048	LOGISTIC-BINARY	Operative procedures - main OPCS4: Q11.9 Unspecified other evacuation of contents of uterus	Health-related outcomes > Hospital inpatient > Summary Operations
41210#M258	CAT-MUL	487078/71(487149)	-0.117401	-0.353823	0.118807	0.330188	LOGISTIC-BINARY	Operative procedures - secondary OPCS4: M25.8 Other specified other open operations on ureter	Health-related outcomes > Hospital inpatient > Summary Operations
41272#C418	CAT-MUL	487138/11(487149)	-0.301934	-0.910155	0.305391	0.330275	LOGISTIC-BINARY	Operative procedures - OPCS4: C41.8 Other specified incision of conjunctiva	Health-related outcomes > Hospital inpatient > Summary Operations
41210#P034	CAT-MUL	487098/51(487149)	0.144367	-0.146311	0.435014	0.330285	LOGISTIC-BINARY	Operative procedures - secondary OPCS4: P03.4 Drainage of Bartholin gland	Health-related outcomes > Hospital inpatient > Summary Operations
41256#2201	CAT-MUL	487117/32(487149)	0.173241	-0.175722	0.521982	0.330285	LOGISTIC-BINARY	Operative procedures - main OPCS3: 220.1 Plastic repair of nose : osteoplasty facial bone of cartilage, bone	Health-related outcomes > Hospital inpatient > Summary Operations
41272#U308	CAT-MUL	487038/111(487149)	-0.0938668	-0.282933	0.0950688	0.330345	LOGISTIC-BINARY	Operative procedures - OPCS4: U30.8 Other specified autonomic cardiovascular testing	Health-related outcomes > Hospital inpatient > Summary Operations
27823	CONTINUOUS	63148	0.0038848	-0.00393866	0.0117082	0.330431	LINEAR	Overall average retinal pigment epithelium thickness (right)	Assessment Centre > Physical measures > Eye measures > Retinal optical coherence tomography > Derived OCT measures
41272#K585	CAT-MUL	487136/13(487149)	-0.269375	-0.812828	0.272327	0.330479	LOGISTIC-BINARY	Operative procedures - OPCS4: K58.5 Transluminal intracardiac echocardiography	Health-related outcomes > Hospital inpatient > Summary Operations
41210#C101	CAT-MUL	487018/131(487149)	-0.0851648	-0.2568	0.0863632	0.330629	LOGISTIC-BINARY	Operative procedures - secondary OPCS4: C10.1 Excision of lesion of eyebrow	Health-related outcomes > Hospital inpatient > Summary Operations
41200#C349	CAT-MUL	487136/13(487149)	0.275837	-0.280622	0.831198	0.330749	LOGISTIC-BINARY	Operative procedures - main OPCS4: C34.9 Unspecified partial division of tendon of muscle of eye	Health-related outcomes > Hospital inpatient > Summary Operations
41272#C349	CAT-MUL	487136/13(487149)	0.275837	-0.280622	0.831198	0.330749	LOGISTIC-BINARY	Operative procedures - OPCS4: C34.9 Unspecified partial division of tendon of muscle of eye	Health-related outcomes > Hospital inpatient > Summary Operations
20631	CAT-SIN	177694	0.00410136	-0.00416282	0.0123655	0.330775	ORDERED-LOGISTIC	Liking for cake	Online follow-up > Food (and other) preferences
41200#M195	CAT-MUL	487137/12(487149)	0.284093	-0.28885	0.856358	0.330787	LOGISTIC-BINARY	Operative procedures - main OPCS4: M19.5 Revision of ureterostomy stoma	Health-related outcomes > Hospital inpatient > Summary Operations
20001#1071	CAT-MUL	486979/37(487016)	0.161761	-0.164671	0.487729	0.331077	LOGISTIC-BINARY	Cancer code, self-reported: metastatic cancer (unknown primary)	UK Biobank Assessment Centre > Verbal interview > Medical conditions
41210#A548	CAT-MUL	487134/15(487149)	-0.25215	-0.761534	0.255727	0.331119	LOGISTIC-BINARY	Operative procedures - secondary OPCS4: A54.8 Other specified therapeutic spinal puncture	Health-related outcomes > Hospital inpatient > Summary Operations
20003#1140882774	CAT-MUL	486995/21(487016)	0.21738	-0.221415	0.655479	0.331182	LOGISTIC-BINARY	Treatment/medication code: betamethasone+fusidic acid	UK Biobank Assessment Centre > Verbal interview > Medications
41272#Z159	CAT-MUL	486431/718(487149)	0.038387	-0.039085	0.115848	0.331433	LOGISTIC-BINARY	Operative procedures - OPCS4: Z15.9 Breast NEC	Health-related outcomes > Hospital inpatient > Summary Operations
41210#Z159	CAT-MUL	486431/718(487149)	0.038387	-0.039085	0.115848	0.331433	LOGISTIC-BINARY	Operative procedures - secondary OPCS4: Z15.9 Breast NEC	Health-related outcomes > Hospital inpatient > Summary Operations
41272#L381	CAT-MUL	487121/28(487149)	0.184602	-0.188199	0.556891	0.331463	LOGISTIC-BINARY	Operative procedures - OPCS4: L38.1 Repair of subclavian artery NEC	Health-related outcomes > Hospital inpatient > Summary Operations
132190	DATE	487042/107(487149)	0.0999287	-0.101834	0.301601	0.331567	LOGISTIC-BINARY	Date O15 first reported (eclampsia)	Health-related outcomes > First occurrences > Pregnancy, childbirth and the puerperium
41200#T295	CAT-MUL	487133/16(487149)	0.244575	-0.249661	0.737702	0.331583	LOGISTIC-BINARY	Operative procedures - main OPCS4: T29.5 Excision of fistula of umbilicus	Health-related outcomes > Hospital inpatient > Summary Operations
40011#9391	CAT-MUL	487124/25(487149)	-0.198472	-0.599487	0.202051	0.33173	LOGISTIC-BINARY	Histology of cancer tumour: Ependymoma, NOS	Health-related outcomes > Cancer register
41200#W808	CAT-MUL	487131/18(487149)	0.235515	-0.2406	0.710515	0.331741	LOGISTIC-BINARY	Operative procedures - main OPCS4: W80.8 Other specified debridement and irrigation of joint	Health-related outcomes > Hospital inpatient > Summary Operations
41272#Q088	CAT-MUL	487024/125(487149)	0.0922218	-0.0940504	0.278435	0.331781	LOGISTIC-BINARY	Operative procedures - OPCS4: Q08.8 Other specified vaginal excision of uterus	Health-related outcomes > Hospital inpatient > Summary Operations
41272#H081	CAT-MUL	487125/24(487149)	0.200429	-0.204647	0.604868	0.331798	LOGISTIC-BINARY	Operative procedures - OPCS4: H08.1 Transverse colectomy and end to end anastomosis	Health-related outcomes > Hospital inpatient > Summary Operations
41272#S708	CAT-MUL	487071/78(487149)	-0.110083	-0.332532	0.112151	0.331846	LOGISTIC-BINARY	Operative procedures - OPCS4: S70.8 Other specified other operations on nail	Health-related outcomes > Hospital inpatient > Summary Operations
130800	DATE	487134/15(487149)	-0.255714	-0.772546	0.260401	0.331864	LOGISTIC-BINARY	Date E71 first reported (disorders of branched-chain amino-acid metabolism and fatty-acid metabolism)	Health-related outcomes > First occurrences > Endocrine, nutritional and metabolic diseases
41272#T551	CAT-MUL	487135/14(487149)	0.262136	-0.268019	0.79092	0.331881	LOGISTIC-BINARY	Operative procedures - OPCS4: T55.1 Release fasciotomy of upper arm	Health-related outcomes > Hospital inpatient > Summary Operations
41210#H193	CAT-MUL	487025/124(487149)	0.0885914	-0.0904045	0.267486	0.331882	LOGISTIC-BINARY	Operative procedures - secondary OPCS4: H19.3 Enterorrhaphy of colon	Health-related outcomes > Hospital inpatient > Summary Operations
41200#A145	CAT-MUL	487132/17(487149)	-0.237373	-0.717373	0.24179	0.331957	LOGISTIC-BINARY	Operative procedures - main OPCS4: A14.5 Attention to cerebroventricular shunt NEC	Health-related outcomes > Hospital inpatient > Summary Operations
41210#Q024	CAT-MUL	487118/31(487149)	-0.184006	-0.555965	0.187632	0.332017	LOGISTIC-BINARY	Operative procedures - secondary OPCS4: Q02.4 Cryotherapy to lesion of cervix uteri	Health-related outcomes > Hospital inpatient > Summary Operations
41272#J028	CAT-MUL	487126/23(487149)	0.203811	-0.208362	0.615344	0.3321	LOGISTIC-BINARY	Operative procedures - OPCS4: J02.8 Other specified partial excision of liver	Health-related outcomes > Hospital inpatient > Summary Operations
41272#C729	CAT-MUL	487133/16(487149)	0.239785	-0.245263	0.723794	0.332178	LOGISTIC-BINARY	Operative procedures - OPCS4: C72.9 Unspecified intracapsular extraction of lens	Health-related outcomes > Hospital inpatient > Summary Operations
41210#S568	CAT-MUL	487102/47(487149)	0.143386	-0.146595	0.433036	0.332207	LOGISTIC-BINARY	Operative procedures - secondary OPCS4: S56.8 Other specified exploration of other skin of head or neck	Health-related outcomes > Hospital inpatient > Summary Operations
40011#8690	CAT-MUL	487139/10(487149)	-0.321157	-0.97171	0.32773	0.332308	LOGISTIC-BINARY	Histology of cancer tumour: Glomus jugulare tumor, NOS	Health-related outcomes > Cancer register
41210#X389	CAT-MUL	487119/30(487149)	-0.17857	-0.539989	0.182191	0.332387	LOGISTIC-BINARY	Operative procedures - secondary OPCS4: X38.9 Unspecified subcutaneous injection	Health-related outcomes > Hospital inpatient > Summary Operations
41223#0	CAT-MUL	6093/600(6693)	-0.0428527	-0.129552	0.0437908	0.332436	LOGISTIC-BINARY	Delivery places: NHS hospital: midwife ward	Health-related outcomes > Hospital inpatient > Summary Maternity
41272#Q236	CAT-MUL	487101/48(487149)	0.148286	-0.151689	0.448108	0.332468	LOGISTIC-BINARY	Operative procedures - OPCS4: Q23.6 Oophorectomy of remaining solitary ovary NEC	Health-related outcomes > Hospital inpatient > Summary Operations
41200#C698	CAT-MUL	487116/33(487149)	0.170336	-0.174458	0.514557	0.332524	LOGISTIC-BINARY	Operative procedures - main OPCS4: C69.8 Other specified other operations on anterior chamber of eye	Health-related outcomes > Hospital inpatient > Summary Operations
20003#1141164148	CAT-MUL	486987/29(487016)	0.179317	-0.183649	0.541709	0.332552	LOGISTIC-BINARY	Treatment/medication code: imidapril hydrochloride	UK Biobank Assessment Centre > Verbal interview > Medications
41272#B368	CAT-MUL	487130/19(487149)	0.232772	-0.238251	0.703501	0.332593	LOGISTIC-BINARY	Operative procedures - OPCS4: B36.8 Other specified reconstruction of nipple and areola	Health-related outcomes > Hospital inpatient > Summary Operations
41210#S172	CAT-MUL	487122/27(487149)	0.188202	-0.192772	0.568659	0.332609	LOGISTIC-BINARY	Operative procedures - secondary OPCS4: S17.2 Distant myocutaneous subcutaneous pedicle flap NEC	Health-related outcomes > Hospital inpatient > Summary Operations
41210#P249	CAT-MUL	487117/32(487149)	0.180377	-0.184729	0.545164	0.332622	LOGISTIC-BINARY	Operative procedures - secondary OPCS4: P24.9 Unspecified repair of vault of vagina	Health-related outcomes > Hospital inpatient > Summary Operations
41210#Q113	CAT-MUL	487120/29(487149)	0.190722	-0.194922	0.576863	0.332669	LOGISTIC-BINARY	Operative procedures - secondary OPCS4: Q11.3 Evacuation of products of conception from uterus NEC	Health-related outcomes > Hospital inpatient > Summary Operations
41272#Y429	CAT-MUL	487092/57(487149)	0.130285	-0.133435	0.393752	0.332677	LOGISTIC-BINARY	Operative procedures - OPCS4: Y42.9 Unspecified manipulation of organ NOC	Health-related outcomes > Hospital inpatient > Summary Operations
41210#Y429	CAT-MUL	487092/57(487149)	0.130285	-0.133435	0.393752	0.332677	LOGISTIC-BINARY	Operative procedures - secondary OPCS4: Y42.9 Unspecified manipulation of organ NOC	Health-related outcomes > Hospital inpatient > Summary Operations
41272#F051	CAT-MUL	487129/20(487149)	-0.224538	-0.678886	0.229603	0.332696	LOGISTIC-BINARY	Operative procedures - OPCS4: F05.1 Excision of excess mucosa from lip	Health-related outcomes > Hospital inpatient > Summary Operations
20003#1140875278	CAT-MUL	486997/19(487016)	0.225814	-0.231361	0.682417	0.332759	LOGISTIC-BINARY	Treatment/medication code: acemetacin	UK Biobank Assessment Centre > Verbal interview > Medications
41210#E291	CAT-MUL	487115/34(487149)	0.16626	-0.170453	0.502432	0.33276	LOGISTIC-BINARY	Operative procedures - secondary OPCS4: E29.1 Total laryngectomy	Health-related outcomes > Hospital inpatient > Summary Operations
20003#1140863070	CAT-MUL	487004/12(487016)	0.283691	-0.291148	0.856841	0.332776	LOGISTIC-BINARY	Treatment/medication code: actifed tablet	UK Biobank Assessment Centre > Verbal interview > Medications
20003#1141188652	CAT-MUL	486999/17(487016)	0.244293	-0.250591	0.73818	0.332848	LOGISTIC-BINARY	Treatment/medication code: phorpain 5% gel	UK Biobank Assessment Centre > Verbal interview > Medications
41272#H198	CAT-MUL	487061/88(487149)	0.104109	-0.106701	0.314774	0.332911	LOGISTIC-BINARY	Operative procedures - OPCS4: H19.8 Other specified other open operations on colon	Health-related outcomes > Hospital inpatient > Summary Operations
40013#1808	CAT-MUL	487132/17(487149)	0.248081	-0.254558	0.750049	0.333019	LOGISTIC-BINARY	Type of cancer: ICD9: 1808 Malignant neoplasm of cervix uteri, other	Health-related outcomes > Cancer register
20003#1141179824	CAT-MUL	486927/89(487016)	-0.107663	-0.325693	0.110288	0.333025	LOGISTIC-BINARY	Treatment/medication code: yasmin tablet	UK Biobank Assessment Centre > Verbal interview > Medications
41210#B287	CAT-MUL	487118/31(487149)	0.186892	-0.19164	0.565225	0.333037	LOGISTIC-BINARY	Operative procedures - secondary OPCS4: B28.7 Wire guided excision of lesion of breast	Health-related outcomes > Hospital inpatient > Summary Operations
41272#C032	CAT-MUL	487045/104(487149)	0.0949606	-0.0974327	0.287157	0.333105	LOGISTIC-BINARY	Operative procedures - OPCS4: C03.2 Insertion of prosthetic replacement for eyeball	Health-related outcomes > Hospital inpatient > Summary Operations
41272#L265	CAT-MUL	487115/34(487149)	-0.166799	-0.504779	0.170782	0.333121	LOGISTIC-BINARY	Operative procedures - OPCS4: L26.5 Percutaneous transluminal insertion of stent into aorta	Health-related outcomes > Hospital inpatient > Summary Operations
41200#W122	CAT-MUL	486952/197(487149)	0.0706566	-0.0724757	0.213727	0.333173	LOGISTIC-BINARY	Operative procedures - main OPCS4: W12.2 Angulation periarticular osteotomy and internal fixation NEC	Health-related outcomes > Hospital inpatient > Summary Operations
41210#J473	CAT-MUL	487138/11(487149)	-0.293547	-0.888926	0.300525	0.333196	LOGISTIC-BINARY	Operative procedures - secondary OPCS4: J47.3 Percutaneous insertion of tubal prosthesis into left hepatic duct NEC	Health-related outcomes > Hospital inpatient > Summary Operations
41210#L258	CAT-MUL	487106/43(487149)	0.14647	-0.150418	0.442969	0.333258	LOGISTIC-BINARY	Operative procedures - secondary OPCS4: L25.8 Other specified other open operations on aorta	Health-related outcomes > Hospital inpatient > Summary Operations
20003#1141194810	CAT-MUL	486952/64(487016)	0.122822	-0.12619	0.371618	0.333436	LOGISTIC-BINARY	Treatment/medication code: atenolol+bendroflumethiazide	UK Biobank Assessment Centre > Verbal interview > Medications
41210#V524	CAT-MUL	487138/11(487149)	0.30916	-0.318255	0.934686	0.333471	LOGISTIC-BINARY	Operative procedures - secondary OPCS4: V52.4 Biopsy of lesion of intervertebral disc NEC	Health-related outcomes > Hospital inpatient > Summary Operations
41210#S078	CAT-MUL	487113/36(487149)	-0.162162	-0.491035	0.166365	0.333533	LOGISTIC-BINARY	Operative procedures - secondary OPCS4: S07.8 Other specified photodynamic therapy of skin	Health-related outcomes > Hospital inpatient > Summary Operations
41210#W713	CAT-MUL	487139/10(487149)	0.316073	-0.325867	0.956162	0.333832	LOGISTIC-BINARY	Operative procedures - secondary OPCS4: W71.3 Forage of joint	Health-related outcomes > Hospital inpatient > Summary Operations
41200#W847	CAT-MUL	487119/30(487149)	0.17405	-0.179255	0.526736	0.333863	LOGISTIC-BINARY	Operative procedures - main OPCS4: W84.7 Endoscopic repair of superior labrum anterior to posterior tear	Health-related outcomes > Hospital inpatient > Summary Operations
40006#C009	CAT-MUL	487139/10(487149)	-0.311684	-0.945142	0.319593	0.333885	LOGISTIC-BINARY	Type of cancer: ICD10: C00.9 Lip, unspecified	Health-related outcomes > Cancer register
41200#T311	CAT-MUL	487051/98(487149)	0.0992319	-0.102135	0.30048	0.333972	LOGISTIC-BINARY	Operative procedures - main OPCS4: T31.1 Biopsy of lesion of anterior abdominal wall	Health-related outcomes > Hospital inpatient > Summary Operations
27691	CONTINUOUS	45549	0.00423401	-0.00435572	0.0128237	0.333988	LINEAR	Mean thickness of S-postcentral (right hemisphere)	UK Biobank Assessment Centre > Imaging > Brain MRI > T1 structural brain MRI > Freesurfer a2009s
20003#1140875616	CAT-MUL	486965/51(487016)	0.13865	-0.142795	0.419878	0.334084	LOGISTIC-BINARY	Treatment/medication code: ibugel gel	UK Biobank Assessment Centre > Verbal interview > Medications
41210#H418	CAT-MUL	487093/56(487149)	0.130685	-0.134606	0.39575	0.334095	LOGISTIC-BINARY	Operative procedures - secondary OPCS4: H41.8 Other specified other operations on rectum through anus	Health-related outcomes > Hospital inpatient > Summary Operations
41210#E039	CAT-MUL	487133/16(487149)	0.247619	-0.255329	0.749626	0.334118	LOGISTIC-BINARY	Operative procedures - secondary OPCS4: E03.9 Unspecified operations on septum of nose	Health-related outcomes > Hospital inpatient > Summary Operations
41272#G591	CAT-MUL	487127/22(487149)	0.208262	-0.214744	0.630528	0.334194	LOGISTIC-BINARY	Operative procedures - OPCS4: G59.1 Excision of lesion of jejunum	Health-related outcomes > Hospital inpatient > Summary Operations
26555	CONTINUOUS	45549	-0.00374337	-0.0113428	0.00385607	0.334312	LINEAR	Volume of Inf-Lat-Vent (left hemisphere)	UK Biobank Assessment Centre > Imaging > Brain MRI > T1 structural brain MRI > Freesurfer ASEG
41200#D063	CAT-MUL	487041/108(487149)	-0.0917943	-0.278237	0.0944717	0.334327	LOGISTIC-BINARY	Operative procedures - main OPCS4: D06.3 Repair of external ear NEC	Health-related outcomes > Hospital inpatient > Summary Operations
41200#C867	CAT-MUL	487059/90(487149)	0.104172	-0.107408	0.315617	0.334394	LOGISTIC-BINARY	Operative procedures - main OPCS4: C86.7 Injection of therapeutic substance around the eye	Health-related outcomes > Hospital inpatient > Summary Operations
41200#E131	CAT-MUL	487128/21(487149)	0.211546	-0.218468	0.640584	0.334415	LOGISTIC-BINARY	Operative procedures - main OPCS4: E13.1 Drainage of maxillary antrum NEC	Health-related outcomes > Hospital inpatient > Summary Operations
131896	DATE	486877/272(487149)	-0.0602967	-0.18281	0.0621714	0.334617	LOGISTIC-BINARY	Date M33 first reported (dermatopolymyositis)	Health-related outcomes > First occurrences > Musculoskeletal system and connective tissue disorders
20003#1141190642	CAT-MUL	486990/26(487016)	0.185961	-0.192143	0.563349	0.334669	LOGISTIC-BINARY	Treatment/medication code: germoloids cream	UK Biobank Assessment Centre > Verbal interview > Medications
41200#E944	CAT-MUL	487139/10(487149)	-0.312431	-0.948106	0.321754	0.33471	LOGISTIC-BINARY	Operative procedures - main OPCS4: E94.4 Bronchial challenge	Health-related outcomes > Hospital inpatient > Summary Operations
41272#T911	CAT-MUL	485726/1423(487149)	-0.0269934	-0.0818499	0.0278568	0.334779	LOGISTIC-BINARY	Operative procedures - OPCS4: T91.1 Biopsy of sentinel lymph node NEC	Health-related outcomes > Hospital inpatient > Summary Operations
22601#91392832	CAT-MUL	115893/179(116072)	0.0701159	-0.0725008	0.212462	0.334798	LOGISTIC-BINARY	Job coding: other work in this industry: factory hand, mate, assistant, handler, loader	Online follow-up > Work environment > Employment history
41200#K641	CAT-MUL	487139/10(487149)	0.294661	-0.304754	0.892552	0.334946	LOGISTIC-BINARY	Operative procedures - main OPCS4: K64.1 Percutaneous radiofrequency ablation of epicardium	Health-related outcomes > Hospital inpatient > Summary Operations
41210#J663	CAT-MUL	487131/18(487149)	-0.222502	-0.675864	0.229353	0.335205	LOGISTIC-BINARY	Operative procedures - secondary OPCS4: J66.3 Percutaneous drainage of lesion of pancreas NEC	Health-related outcomes > Hospital inpatient > Summary Operations
41200#J474	CAT-MUL	487123/26(487149)	0.188326	-0.194981	0.571063	0.335244	LOGISTIC-BINARY	Operative procedures - main OPCS4: J47.4 Percutaneous insertion of tubal prosthesis into hepatic duct NEC	Health-related outcomes > Hospital inpatient > Summary Operations
40006#C678	CAT-MUL	487114/35(487149)	0.161019	-0.166923	0.48846	0.335508	LOGISTIC-BINARY	Type of cancer: ICD10: C67.8 Overlapping lesion of bladder	Health-related outcomes > Cancer register
41272#C134	CAT-MUL	486932/217(487149)	0.0669442	-0.0693448	0.203187	0.335602	LOGISTIC-BINARY	Operative procedures - OPCS4: C13.4 Blepharoplasty NEC	Health-related outcomes > Hospital inpatient > Summary Operations
41200#V251	CAT-MUL	487110/39(487149)	-0.155561	-0.472424	0.161022	0.335687	LOGISTIC-BINARY	Operative procedures - main OPCS4: V25.1 Primary extended decompression of lumbar spine and intertransverse fusion of joint of lumbar spine	Health-related outcomes > Hospital inpatient > Summary Operations
41200#P238	CAT-MUL	487114/35(487149)	-0.171485	-0.520887	0.177528	0.335744	LOGISTIC-BINARY	Operative procedures - main OPCS4: P23.8 Other specified other repair of prolapse of vagina	Health-related outcomes > Hospital inpatient > Summary Operations
41210#T391	CAT-MUL	487086/63(487149)	-0.12627	-0.38354	0.130769	0.335839	LOGISTIC-BINARY	Operative procedures - secondary OPCS4: T39.1 Excision of lesion of posterior peritoneum	Health-related outcomes > Hospital inpatient > Summary Operations
20004#1540	CAT-MUL	485753/1263(487016)	-0.0289426	-0.0879018	0.0300081	0.335941	LOGISTIC-BINARY	Operation code: termination of pregnancy/top	UK Biobank Assessment Centre > Verbal interview > Operations
41272#G473	CAT-MUL	487087/62(487149)	-0.124378	-0.377928	0.128819	0.335963	LOGISTIC-BINARY	Operative procedures - OPCS4: G47.3 Irrigation of stomach	Health-related outcomes > Hospital inpatient > Summary Operations
20003#1141179066	CAT-MUL	486990/26(487016)	0.19288	-0.200348	0.585518	0.336006	LOGISTIC-BINARY	Treatment/medication code: pulvinal salbutamol 200mcg breath-act dry powder inhaler	UK Biobank Assessment Centre > Verbal interview > Medications
27300	CONTINUOUS	45549	-0.00405459	-0.0123156	0.00420645	0.336058	LINEAR	Volume of cuneus (right hemisphere)	UK Biobank Assessment Centre > Imaging > Brain MRI > T1 structural brain MRI > Freesurfer DKT
41272#T721	CAT-MUL	487060/89(487149)	0.104087	-0.108128	0.316156	0.336219	LOGISTIC-BINARY	Operative procedures - OPCS4: T72.1 Reconstruction of sheath of tendon	Health-related outcomes > Hospital inpatient > Summary Operations
26566	CONTINUOUS	45549	0.00431833	-0.00448373	0.0131204	0.336259	LINEAR	Volume of vessel (left hemisphere)	UK Biobank Assessment Centre > Imaging > Brain MRI > T1 structural brain MRI > Freesurfer ASEG
41272#T898	CAT-MUL	487138/11(487149)	0.297285	-0.30958	0.90249	0.336383	LOGISTIC-BINARY	Operative procedures - OPCS4: T89.8 Other specified operations on lymphatic duct	Health-related outcomes > Hospital inpatient > Summary Operations
131830	DATE	486523/626(487149)	0.0395855	-0.0411376	0.12029	0.336424	LOGISTIC-BINARY	Date L94 first reported (other localised connective tissue disorders)	Health-related outcomes > First occurrences > Skin and subcutaneous tissue disorders
132240	DATE	485820/1329(487149)	-0.0283869	-0.0862757	0.0294998	0.336476	LOGISTIC-BINARY	Date O47 first reported (false labour)	Health-related outcomes > First occurrences > Pregnancy, childbirth and the puerperium
41272#C401	CAT-MUL	487107/42(487149)	0.161159	-0.16768	0.489796	0.336636	LOGISTIC-BINARY	Operative procedures - OPCS4: C40.1 Mucosal graft to conjunctiva	Health-related outcomes > Hospital inpatient > Summary Operations
41210#Y248	CAT-MUL	487137/12(487149)	-0.286516	-0.873042	0.296828	0.336714	LOGISTIC-BINARY	Operative procedures - secondary OPCS4: Y24.8 Other specified microvascular repair of organ NOC	Health-related outcomes > Hospital inpatient > Summary Operations
41272#Y248	CAT-MUL	487137/12(487149)	-0.286516	-0.873042	0.296828	0.336714	LOGISTIC-BINARY	Operative procedures - OPCS4: Y24.8 Other specified microvascular repair of organ NOC	Health-related outcomes > Hospital inpatient > Summary Operations
41200#G251	CAT-MUL	487075/74(487149)	0.113147	-0.117817	0.343893	0.336753	LOGISTIC-BINARY	Operative procedures - main OPCS4: G25.1 Revision of fundoplication of stomach	Health-related outcomes > Hospital inpatient > Summary Operations
26128	CONTINUOUS	68955	0.0313626	-0.0326295	0.0953546	0.336784	ORDERED-LOGISTIC	Samosa pakora	Online follow-up > Diet by 24-hour recall > Total weight by food group yesterday
41200#O381	CAT-MUL	487139/10(487149)	-0.314481	-0.956238	0.327388	0.336816	LOGISTIC-BINARY	Operative procedures - main OPCS4	Health-related outcomes > Hospital inpatient > Summary Operations
41272#O381	CAT-MUL	487139/10(487149)	-0.314481	-0.956238	0.327388	0.336816	LOGISTIC-BINARY	Operative procedures - OPCS4	Health-related outcomes > Hospital inpatient > Summary Operations
41272#J432	CAT-MUL	487031/118(487149)	0.0891224	-0.0928196	0.270953	0.336874	LOGISTIC-BINARY	Operative procedures - OPCS4: J43.2 Endoscopic retrograde cholangiopancreatography and biopsy of lesion of biliary or pancreatic system NEC	Health-related outcomes > Hospital inpatient > Summary Operations
41200#K252	CAT-MUL	486977/172(487149)	0.0739715	-0.0770375	0.224917	0.336909	LOGISTIC-BINARY	Operative procedures - main OPCS4: K25.2 Xenograft replacement of mitral valve	Health-related outcomes > Hospital inpatient > Summary Operations
41200#W589	CAT-MUL	487121/28(487149)	0.184113	-0.19215	0.559573	0.337047	LOGISTIC-BINARY	Operative procedures - main OPCS4: W58.9 Unspecified other reconstruction of joint	Health-related outcomes > Hospital inpatient > Summary Operations
41210#S018	CAT-MUL	487136/13(487149)	0.270028	-0.281364	0.821221	0.337106	LOGISTIC-BINARY	Operative procedures - secondary OPCS4: S01.8 Other specified plastic excision of skin of head or neck	Health-related outcomes > Hospital inpatient > Summary Operations
41272#X343	CAT-MUL	487136/13(487149)	-0.26769	-0.815608	0.278013	0.337155	LOGISTIC-BINARY	Operative procedures - OPCS4: X34.3 Transfusion of serum NEC	Health-related outcomes > Hospital inpatient > Summary Operations
41272#T871	CAT-MUL	487105/44(487149)	-0.146676	-0.446358	0.152739	0.337177	LOGISTIC-BINARY	Operative procedures - OPCS4: T87.1 Excision or biopsy of scalene lymph node	Health-related outcomes > Hospital inpatient > Summary Operations
41210#J132	CAT-MUL	486966/183(487149)	0.0716776	-0.0747442	0.21802	0.337197	LOGISTIC-BINARY	Operative procedures - secondary OPCS4: J13.2 Percutaneous biopsy of lesion of liver NEC	Health-related outcomes > Hospital inpatient > Summary Operations
41200#C158	CAT-MUL	487010/139(487149)	0.0820863	-0.085643	0.249725	0.337321	LOGISTIC-BINARY	Operative procedures - main OPCS4: C15.8 Other specified correction of deformity of eyelid	Health-related outcomes > Hospital inpatient > Summary Operations
41210#V221	CAT-MUL	487131/18(487149)	0.226077	-0.236303	0.687422	0.337342	LOGISTIC-BINARY	Operative procedures - secondary OPCS4: V22.1 Primary anterior decompression of cervical spinal cord and fusion of joint of cervical spine	Health-related outcomes > Hospital inpatient > Summary Operations
6177#-3	CAT-MUL	220234/291(220525)	0.0609567	-0.0635803	0.18548	0.337354	LOGISTIC-BINARY	Medication for cholesterol, blood pressure or diabetes: Prefer not to answer	UK Biobank Assessment Centre > Touchscreen > Health and medical history > Medication
41200#H041	CAT-MUL	486920/229(487149)	0.0633231	-0.0660912	0.192671	0.337423	LOGISTIC-BINARY	Operative procedures - main OPCS4: H04.1 Panproctocolectomy and ileostomy	Health-related outcomes > Hospital inpatient > Summary Operations
41200#H443	CAT-MUL	487041/108(487149)	0.0938281	-0.0979945	0.285515	0.337539	LOGISTIC-BINARY	Operative procedures - main OPCS4: H44.3 Manual evacuation of impacted faeces from rectum	Health-related outcomes > Hospital inpatient > Summary Operations
40011#8700	CAT-MUL	487127/22(487149)	-0.206246	-0.627985	0.215101	0.337545	LOGISTIC-BINARY	Histology of cancer tumour: Pheochromocytoma, malignant	Health-related outcomes > Cancer register
41272#C749	CAT-MUL	487087/62(487149)	-0.124132	-0.377989	0.129484	0.337625	LOGISTIC-BINARY	Operative procedures - OPCS4: C74.9 Unspecified other extraction of lens	Health-related outcomes > Hospital inpatient > Summary Operations
41272#V248	CAT-MUL	487128/21(487149)	-0.208236	-0.634326	0.217152	0.337694	LOGISTIC-BINARY	Operative procedures - OPCS4: V24.8 Other specified decompression operations on thoracic spine	Health-related outcomes > Hospital inpatient > Summary Operations
41210#Y578	CAT-MUL	487126/23(487149)	-0.19922	-0.606908	0.207653	0.337706	LOGISTIC-BINARY	Operative procedures - secondary OPCS4: Y57.8 Other specified harvest of axial pattern flap of skin	Health-related outcomes > Hospital inpatient > Summary Operations
41272#Y578	CAT-MUL	487126/23(487149)	-0.19922	-0.606908	0.207653	0.337706	LOGISTIC-BINARY	Operative procedures - OPCS4: Y57.8 Other specified harvest of axial pattern flap of skin	Health-related outcomes > Hospital inpatient > Summary Operations
20003#1140882694	CAT-MUL	485383/1633(487016)	0.0238042	-0.0248671	0.0724655	0.33772	LOGISTIC-BINARY	Treatment/medication code: betnovate cream	UK Biobank Assessment Centre > Verbal interview > Medications
41210#W374	CAT-MUL	487132/17(487149)	-0.235372	-0.717173	0.245389	0.337761	LOGISTIC-BINARY	Operative procedures - secondary OPCS4: W37.4 Revision of one component of total prosthetic replacement of hip joint using cement	Health-related outcomes > Hospital inpatient > Summary Operations
41210#H511	CAT-MUL	486940/209(487149)	-0.0679453	-0.206915	0.0709568	0.337806	LOGISTIC-BINARY	Operative procedures - secondary OPCS4: H51.1 Haemorrhoidectomy	Health-related outcomes > Hospital inpatient > Summary Operations
132472	DATE	486375/774(487149)	0.0342558	-0.0358127	0.104304	0.337888	LOGISTIC-BINARY	Date Q23 first reported (congenital malformations of aortic and mitral valves)	Health-related outcomes > First occurrences > Congenital disruptions and chromosomal abnormalities
27616	CONTINUOUS	45549	0.00402693	-0.00421159	0.0122654	0.338047	LINEAR	Area of S-pericallosal (right hemisphere)	UK Biobank Assessment Centre > Imaging > Brain MRI > T1 structural brain MRI > Freesurfer a2009s
41200#M275	CAT-MUL	486818/331(487149)	0.05281	-0.0552731	0.160843	0.338128	LOGISTIC-BINARY	Operative procedures - main OPCS4: M27.5 Ureteroscopic removal of ureteric stent	Health-related outcomes > Hospital inpatient > Summary Operations
20003#1140873480	CAT-MUL	486819/197(487016)	-0.0692988	-0.211162	0.0724809	0.338202	LOGISTIC-BINARY	Treatment/medication code: minocycline	UK Biobank Assessment Centre > Verbal interview > Medications
130134	DATE	486607/542(487149)	0.0416264	-0.0435762	0.126809	0.338227	LOGISTIC-BINARY	Date A80 first reported (acute poliomyelitis)	Health-related outcomes > First occurrences > Certain infectious and parasitic diseases
22601#24342600	CAT-MUL	115914/158(116072)	0.073105	-0.0767441	0.222539	0.338314	LOGISTIC-BINARY	Job coding: river/water surveyor, surveyor and estimator, topographer, property surveyor	Online follow-up > Work environment > Employment history
22601#32183089	CAT-MUL	115973/99(116072)	0.100683	-0.105466	0.306784	0.338384	LOGISTIC-BINARY	Job coding: dental technician, dental hygienist	Online follow-up > Work environment > Employment history
41200#E506	CAT-MUL	487137/12(487149)	-0.282014	-0.860189	0.294895	0.338427	LOGISTIC-BINARY	Operative procedures - main OPCS4: E50.6 Endoscopic irrigation of lower respiratory tract using rigid bronchoscope	Health-related outcomes > Hospital inpatient > Summary Operations
41200#T674	CAT-MUL	487124/25(487149)	-0.192982	-0.588524	0.201772	0.338448	LOGISTIC-BINARY	Operative procedures - main OPCS4: T67.4 Primary repair of tendon using temporary prosthesis	Health-related outcomes > Hospital inpatient > Summary Operations
7385	INTEGER	1681	-0.0235865	-0.0719282	0.0247552	0.338714	LINEAR	Cylinder axis (left)	Assessment centre > Eye measures > Refractometry > Refractometer 2
41200#T072	CAT-MUL	487132/17(487149)	0.235086	-0.247093	0.716458	0.338851	LOGISTIC-BINARY	Operative procedures - main OPCS4: T07.2 Open excision of lesion of pleura	Health-related outcomes > Hospital inpatient > Summary Operations
41200#B281	CAT-MUL	487047/102(487149)	0.100249	-0.105273	0.30568	0.338941	LOGISTIC-BINARY	Operative procedures - main OPCS4: B28.1 Quadrantectomy of breast	Health-related outcomes > Hospital inpatient > Summary Operations
41272#Z298	CAT-MUL	486098/1051(487149)	0.0299906	-0.0315035	0.0914683	0.339067	LOGISTIC-BINARY	Operative procedures - OPCS4: Z29.8 Specified part of bowel NEC	Health-related outcomes > Hospital inpatient > Summary Operations
41210#Z298	CAT-MUL	486098/1051(487149)	0.0299906	-0.0315035	0.0914683	0.339067	LOGISTIC-BINARY	Operative procedures - secondary OPCS4: Z29.8 Specified part of bowel NEC	Health-related outcomes > Hospital inpatient > Summary Operations
20003#1140868496	CAT-MUL	486984/32(487016)	-0.178147	-0.543558	0.187007	0.339117	LOGISTIC-BINARY	Treatment/medication code: duphaston 10mg tablet	UK Biobank Assessment Centre > Verbal interview > Medications
41200#P234	CAT-MUL	486952/197(487149)	0.0719693	-0.075609	0.219528	0.339127	LOGISTIC-BINARY	Operative procedures - main OPCS4: P23.4 Repair of enterocele NEC	Health-related outcomes > Hospital inpatient > Summary Operations
132480	DATE	486778/371(487149)	0.0503462	-0.0529171	0.153571	0.339189	LOGISTIC-BINARY	Date Q27 first reported (other congenital malformations of peripheral vascular system)	Health-related outcomes > First occurrences > Congenital disruptions and chromosomal abnormalities
120012	CAT-SIN	10392/749(11141)	0.0362073	-0.0380343	0.110479	0.339198	LOGISTIC-BINARY	Currently experiencing a gout flare	Online follow-up > Experience of pain
41246#2575	CAT-MUL	466711/231(466942)	0.0640713	-0.067391	0.195477	0.339351	LOGISTIC-BINARY	Treatment speciality of consultant (recoded): Transient Ischaemic Attack	Health-related outcomes > Hospital inpatient > Summary Administration
41210#B353	CAT-MUL	487131/18(487149)	0.232028	-0.24433	0.707788	0.33943	LOGISTIC-BINARY	Operative procedures - secondary OPCS4: B35.3 Extirpation of lesion of nipple	Health-related outcomes > Hospital inpatient > Summary Operations
41200#A549	CAT-MUL	487107/42(487149)	0.149796	-0.15775	0.456953	0.339442	LOGISTIC-BINARY	Operative procedures - main OPCS4: A54.9 Unspecified therapeutic spinal puncture	Health-related outcomes > Hospital inpatient > Summary Operations
41272#M182	CAT-MUL	487103/46(487149)	0.140991	-0.148446	0.430131	0.339469	LOGISTIC-BINARY	Operative procedures - OPCS4: M18.2 Excision of segment of ureter	Health-related outcomes > Hospital inpatient > Summary Operations
20148	INTEGER	41799	-0.00940882	-0.0287155	0.00989785	0.339483	ORDERED-LOGISTIC	Errors before selecting correct item in alphanumeric path (trail #2)	Online follow-up > Cognitive function online > Trail making
20003#1140882724	CAT-MUL	486993/23(487016)	0.199869	-0.210662	0.609575	0.339531	LOGISTIC-BINARY	Treatment/medication code: sofradex eye/ear drops	UK Biobank Assessment Centre > Verbal interview > Medications
41200#M411	CAT-MUL	487138/11(487149)	-0.293182	-0.8962	0.307845	0.339648	LOGISTIC-BINARY	Operative procedures - main OPCS4: M41.1 Open extirpation of lesion of bladder	Health-related outcomes > Hospital inpatient > Summary Operations
42023-21	CAT-SIN	1764/2078	-999	-999	-999	0.33967	MULTINOMIAL-LOGISTIC	Source of vascular dementia report	Health-related outcomes > Algorithmically-defined outcomes > Dementia outcomes
20001#1026	CAT-MUL	486937/79(487016)	0.107479	-0.113325	0.328092	0.339855	LOGISTIC-BINARY	Cancer code, self-reported: pancreas cancer	UK Biobank Assessment Centre > Verbal interview > Medical conditions
22601#71293344	CAT-MUL	116049/23(116072)	0.197166	-0.208569	0.60113	0.339861	LOGISTIC-BINARY	Job coding: car hirer, skip hire operator, rental operator, sales promoter, film/video renter, money lender	Online follow-up > Work environment > Employment history
41272#T311	CAT-MUL	487020/129(487149)	0.0856925	-0.0903608	0.261651	0.339955	LOGISTIC-BINARY	Operative procedures - OPCS4: T31.1 Biopsy of lesion of anterior abdominal wall	Health-related outcomes > Hospital inpatient > Summary Operations
22601#34343186	CAT-MUL	115981/91(116072)	-0.100809	-0.308032	0.106108	0.340004	LOGISTIC-BINARY	Job coding: photographer and audio-visual equipment operator, cameraman, film technician, sound or light engineer, projectionist	Online follow-up > Work environment > Employment history
41272#L916	CAT-MUL	486702/447(487149)	0.0464523	-0.0489841	0.141857	0.340009	LOGISTIC-BINARY	Operative procedures - OPCS4: L91.6 Cannulation of vein NEC	Health-related outcomes > Hospital inpatient > Summary Operations
41272#W598	CAT-MUL	487063/86(487149)	0.107363	-0.113252	0.327904	0.340082	LOGISTIC-BINARY	Operative procedures - OPCS4: W59.8 Other specified fusion of joint of toe	Health-related outcomes > Hospital inpatient > Summary Operations
20700	CAT-SIN	177523	0.00410938	-0.00432061	0.0125394	0.340261	ORDERED-LOGISTIC	Liking for plums	Online follow-up > Food (and other) preferences
41200#W758	CAT-MUL	487080/69(487149)	0.114821	-0.121304	0.350679	0.340284	LOGISTIC-BINARY	Operative procedures - main OPCS4: W75.8 Other specified other open repair of ligament	Health-related outcomes > Hospital inpatient > Summary Operations
41272#B301	CAT-MUL	485377/1772(487149)	-0.0240271	-0.0734295	0.0253701	0.34044	LOGISTIC-BINARY	Operative procedures - OPCS4: B30.1 Insertion of prosthesis for breast	Health-related outcomes > Hospital inpatient > Summary Operations
41210#X362	CAT-MUL	487017/132(487149)	0.0834413	-0.0882114	0.254973	0.340531	LOGISTIC-BINARY	Operative procedures - secondary OPCS4: X36.2 Venesection	Health-related outcomes > Hospital inpatient > Summary Operations
130898	DATE	486224/925(487149)	0.0319046	-0.0337117	0.0975064	0.34054	LOGISTIC-BINARY	Date F34 first reported (persistent mood [affective] disorders)	Health-related outcomes > First occurrences > Mental and behavioural disorders
20167-3	CAT-SIN	119441/120487	-999	-999	-999	0.340679	MULTINOMIAL-LOGISTIC	FI2 : identify largest number	Online follow-up > Cognitive function online > Fluid intelligence / reasoning
41210#Z851	CAT-MUL	487119/30(487149)	0.176545	-0.186903	0.539427	0.340707	LOGISTIC-BINARY	Operative procedures - secondary OPCS4: Z85.1 Upper tibiofibular joint	Health-related outcomes > Hospital inpatient > Summary Operations
41272#Z851	CAT-MUL	487119/30(487149)	0.176545	-0.186903	0.539427	0.340707	LOGISTIC-BINARY	Operative procedures - OPCS4: Z85.1 Upper tibiofibular joint	Health-related outcomes > Hospital inpatient > Summary Operations
41200#C797	CAT-MUL	486941/208(487149)	0.0659583	-0.0697925	0.201637	0.340815	LOGISTIC-BINARY	Operative procedures - main OPCS4: C79.7 Removal of internal tamponade agent from vitreous body	Health-related outcomes > Hospital inpatient > Summary Operations
41200#S082	CAT-MUL	486074/1075(487149)	-0.0294956	-0.0901952	0.0311916	0.340843	LOGISTIC-BINARY	Operative procedures - main OPCS4: S08.2 Curettage and cauterisation of lesion of skin NEC	Health-related outcomes > Hospital inpatient > Summary Operations
41200#W748	CAT-MUL	487117/32(487149)	0.173251	-0.183555	0.529587	0.340966	LOGISTIC-BINARY	Operative procedures - main OPCS4: W74.8 Other specified other reconstruction of ligament	Health-related outcomes > Hospital inpatient > Summary Operations
41272#E128	CAT-MUL	487133/16(487149)	0.244885	-0.259621	0.748359	0.340998	LOGISTIC-BINARY	Operative procedures - OPCS4: E12.8 Other specified operations on maxillary antrum using sublabial approach	Health-related outcomes > Hospital inpatient > Summary Operations
41272#L343	CAT-MUL	487131/18(487149)	-0.225083	-0.689161	0.237633	0.341025	LOGISTIC-BINARY	Operative procedures - OPCS4: L34.3 Open embolectomy of cerebral artery	Health-related outcomes > Hospital inpatient > Summary Operations
41210#W143	CAT-MUL	487137/12(487149)	-0.290072	-0.88798	0.306544	0.341047	LOGISTIC-BINARY	Operative procedures - secondary OPCS4: W14.3 Angulation diaphyseal osteotomy NEC	Health-related outcomes > Hospital inpatient > Summary Operations
41200#H239	CAT-MUL	486873/276(487149)	0.0579774	-0.061408	0.177316	0.341051	LOGISTIC-BINARY	Operative procedures - main OPCS4: H23.9 Unspecified endoscopic extirpation of lesion of lower bowel using fibreoptic sigmoidoscope	Health-related outcomes > Hospital inpatient > Summary Operations
20457	CAT-SIN	607/125(732)	-0.0934307	-0.286966	0.0982659	0.341085	LOGISTIC-BINARY	Ongoing addiction or dependence on illicit or recreational drugs	Online follow-up > Mental health > Addictions
41272#X568	CAT-MUL	487138/11(487149)	0.289792	-0.307008	0.885983	0.341091	LOGISTIC-BINARY	Operative procedures - OPCS4: X56.8 Other specified intubation of trachea	Health-related outcomes > Hospital inpatient > Summary Operations
41272#E022	CAT-MUL	486829/320(487149)	-0.0537	-0.164361	0.0569148	0.341447	LOGISTIC-BINARY	Operative procedures - OPCS4: E02.2 Reconstruction of nose NEC	Health-related outcomes > Hospital inpatient > Summary Operations
20003#1141195044	CAT-MUL	486825/191(487016)	-0.0692184	-0.211865	0.0733591	0.341452	LOGISTIC-BINARY	Treatment/medication code: hydroxycarbamide	UK Biobank Assessment Centre > Verbal interview > Medications
41210#S708	CAT-MUL	487093/56(487149)	-0.127605	-0.390679	0.135148	0.341457	LOGISTIC-BINARY	Operative procedures - secondary OPCS4: S70.8 Other specified other operations on nail	Health-related outcomes > Hospital inpatient > Summary Operations
41210#S273	CAT-MUL	486265/884(487149)	0.0320553	-0.0339991	0.0980967	0.341482	LOGISTIC-BINARY	Operative procedures - secondary OPCS4: S27.3 Random pattern local flap of skin to head or neck NEC	Health-related outcomes > Hospital inpatient > Summary Operations
41210#M322	CAT-MUL	487133/16(487149)	-0.235592	-0.721727	0.249277	0.341522	LOGISTIC-BINARY	Operative procedures - secondary OPCS4: M32.2 Endoscopic meatotomy of ureteric orifice	Health-related outcomes > Hospital inpatient > Summary Operations
41272#G089	CAT-MUL	487139/10(487149)	0.301396	-0.320259	0.921932	0.341587	LOGISTIC-BINARY	Operative procedures - OPCS4: G08.9 Unspecified artificial opening into oesophagus	Health-related outcomes > Hospital inpatient > Summary Operations
22601#81382736	CAT-MUL	116053/19(116072)	0.20965	-0.224276	0.639338	0.341603	LOGISTIC-BINARY	Job coding: routine laboratory tester	Online follow-up > Work environment > Employment history
41272#L433	CAT-MUL	487040/109(487149)	0.0916078	-0.0972643	0.28035	0.341628	LOGISTIC-BINARY	Operative procedures - OPCS4: L43.3 Percutaneous transluminal embolisation of renal artery	Health-related outcomes > Hospital inpatient > Summary Operations
41200#W713	CAT-MUL	487135/14(487149)	0.253851	-0.270086	0.776587	0.341675	LOGISTIC-BINARY	Operative procedures - main OPCS4: W71.3 Forage of joint	Health-related outcomes > Hospital inpatient > Summary Operations
41272#T853	CAT-MUL	486764/385(487149)	0.0490665	-0.0521205	0.150223	0.341822	LOGISTIC-BINARY	Operative procedures - OPCS4: T85.3 Block dissection of mediastinal lymph nodes	Health-related outcomes > Hospital inpatient > Summary Operations
41210#M674	CAT-MUL	487134/15(487149)	0.236645	-0.2518	0.724093	0.341863	LOGISTIC-BINARY	Operative procedures - secondary OPCS4: M67.4 Endoscopic removal of calculus from prostate	Health-related outcomes > Hospital inpatient > Summary Operations
41210#C295	CAT-MUL	487139/10(487149)	0.316075	-0.336494	0.967088	0.341896	LOGISTIC-BINARY	Operative procedures - secondary OPCS4: C29.5 Canaliculotomy	Health-related outcomes > Hospital inpatient > Summary Operations
41200#W368	CAT-MUL	487102/47(487149)	0.146208	-0.155473	0.447599	0.341935	LOGISTIC-BINARY	Operative procedures - main OPCS4: W36.8 Other specified diagnostic puncture of bone	Health-related outcomes > Hospital inpatient > Summary Operations
41200#S108	CAT-MUL	487125/24(487149)	0.197973	-0.210518	0.606104	0.341956	LOGISTIC-BINARY	Operative procedures - main OPCS4: S10.8 Other specified other destruction of lesion of skin of head or neck	Health-related outcomes > Hospital inpatient > Summary Operations
40011#8210	CAT-MUL	486804/345(487149)	0.0512802	-0.0545038	0.157026	0.341963	LOGISTIC-BINARY	Histology of cancer tumour: Adenocarcinoma in adenomatous polyp	Health-related outcomes > Cancer register
20003#1140916948	CAT-MUL	487002/14(487016)	0.260391	-0.277257	0.796635	0.341969	LOGISTIC-BINARY	Treatment/medication code: e45 lotion	UK Biobank Assessment Centre > Verbal interview > Medications
5855-3	CAT-SIN	9146/13148	-999	-999	-999	0.341975	MULTINOMIAL-LOGISTIC	Which eye(s) affected by astigmatism	UK Biobank Assessment Centre > Touchscreen > Health and medical history > Eyesight
41210#H358	CAT-MUL	487115/34(487149)	-0.1668	-0.511069	0.177086	0.342025	LOGISTIC-BINARY	Operative procedures - secondary OPCS4: H35.8 Other specified fixation of rectum for prolapse	Health-related outcomes > Hospital inpatient > Summary Operations
41210#S561	CAT-MUL	486666/483(487149)	-0.0430938	-0.132007	0.0457824	0.34204	LOGISTIC-BINARY	Operative procedures - secondary OPCS4: S56.1 Debridement of skin of head or neck NEC	Health-related outcomes > Hospital inpatient > Summary Operations
40006#C58	CAT-MUL	487137/12(487149)	-0.292434	-0.896571	0.310922	0.342188	LOGISTIC-BINARY	Type of cancer: ICD10: C58 Malignant neoplasm of placenta	Health-related outcomes > Cancer register
41272#Z795	CAT-MUL	487052/97(487149)	0.0980622	-0.104406	0.300394	0.342318	LOGISTIC-BINARY	Operative procedures - OPCS4: Z79.5 Cuneiform bone	Health-related outcomes > Hospital inpatient > Summary Operations
41210#Z795	CAT-MUL	487052/97(487149)	0.0980622	-0.104406	0.300394	0.342318	LOGISTIC-BINARY	Operative procedures - secondary OPCS4: Z79.5 Cuneiform bone	Health-related outcomes > Hospital inpatient > Summary Operations
131128	DATE	474551/12598(487149)	0.00869922	-0.00925792	0.0266554	0.342351	LOGISTIC-BINARY	Date H00 first reported (hordeolum and chalazion)	Health-related outcomes > First occurrences > Eye and adnexa disorders
20003#1140870316	CAT-MUL	486999/17(487016)	0.241861	-0.257785	0.740621	0.342361	LOGISTIC-BINARY	Treatment/medication code: ferrograd folic filmtab	UK Biobank Assessment Centre > Verbal interview > Medications
41210#W304	CAT-MUL	487107/42(487149)	0.145055	-0.154617	0.444294	0.342436	LOGISTIC-BINARY	Operative procedures - secondary OPCS4: W30.4 Application of external ring fixation to bone NEC	Health-related outcomes > Hospital inpatient > Summary Operations
41272#G345	CAT-MUL	486794/355(487149)	0.0502943	-0.0535655	0.154113	0.342459	LOGISTIC-BINARY	Operative procedures - OPCS4: G34.5 Attention to gastrostomy tube	Health-related outcomes > Hospital inpatient > Summary Operations
20546#1	CAT-MUL	147475/5347(152822)	0.0136274	-0.0145113	0.0417627	0.342477	LOGISTIC-BINARY	Substances taken for depression: Unprescribed medication (more than once)	Online follow-up > Mental health > Depression
26654	CONTINUOUS	45549	0.00418262	-0.00445348	0.0128187	0.342487	LINEAR	Volume of CA3-body (right hemisphere)	UK Biobank Assessment Centre > Imaging > Brain MRI > T1 structural brain MRI > Freesurfer subsegmentation
41225#2	CAT-MUL	6057/519(6576)	0.0451406	-0.0480527	0.138447	0.342648	LOGISTIC-BINARY	Resuscitation methods: Positive pressure nil, drugs administered	Health-related outcomes > Hospital inpatient > Summary Maternity
22601#41333350	CAT-MUL	115677/395(116072)	0.047052	-0.0501923	0.144175	0.342649	LOGISTIC-BINARY	Job coding: stock control clerk, stock controller, progress/production/stock chaser, warehouse clerk, materials controller/co-ordinator, stores officer	Online follow-up > Work environment > Employment history
22617#4133	CAT-MUL	115677/395(116072)	0.047052	-0.0501923	0.144175	0.342649	LOGISTIC-BINARY	Job code - historical: Stock control clerks	Online follow-up > Work environment > Employment history
41272#C795	CAT-MUL	481747/5402(487149)	-0.0131444	-0.0402965	0.0140049	0.342672	LOGISTIC-BINARY	Operative procedures - OPCS4: C79.5 Internal tamponade of retina using gas	Health-related outcomes > Hospital inpatient > Summary Operations
41200#X906	CAT-MUL	487119/30(487149)	-0.17397	-0.533669	0.185184	0.342757	LOGISTIC-BINARY	Operative procedures - main OPCS4: X90.6 Protein tyrosine kinase inhibitors Band 1	Health-related outcomes > Hospital inpatient > Summary Operations
41210#U131	CAT-MUL	487122/27(487149)	0.190261	-0.203188	0.583146	0.342904	LOGISTIC-BINARY	Operative procedures - secondary OPCS4: U13.1 Bone densitometry	Health-related outcomes > Hospital inpatient > Summary Operations
41253#57	CAT-MUL	487130/19(487149)	-0.221508	-0.680651	0.235444	0.342937	LOGISTIC-BINARY	Inpatient record format	Health-related outcomes > Hospital inpatient > Summary Administration
20003#1141169520	CAT-MUL	486576/440(487016)	-0.0459621	-0.140981	0.049028	0.342999	LOGISTIC-BINARY	Treatment/medication code: cosopt 2%/0.5% eye drops	UK Biobank Assessment Centre > Verbal interview > Medications
20003#1141191010	CAT-MUL	486994/22(487016)	-0.202985	-0.623009	0.216312	0.343107	LOGISTIC-BINARY	Treatment/medication code: sebomin mr 100mg m/r capsule	UK Biobank Assessment Centre > Verbal interview > Medications
20003#1140879620	CAT-MUL	486705/311(487016)	-0.0552753	-0.16958	0.0589921	0.34315	LOGISTIC-BINARY	Treatment/medication code: clomipramine	UK Biobank Assessment Centre > Verbal interview > Medications
41272#T652	CAT-MUL	486754/395(487149)	0.048591	-0.0518957	0.149043	0.34317	LOGISTIC-BINARY	Operative procedures - OPCS4: T65.2 Excision of lesion of tendon	Health-related outcomes > Hospital inpatient > Summary Operations
41272#X852	CAT-MUL	487136/13(487149)	0.263079	-0.281407	0.806454	0.343193	LOGISTIC-BINARY	Operative procedures - OPCS4: X85.2 Amyotrophic lateral sclerosis drugs Band 1	Health-related outcomes > Hospital inpatient > Summary Operations
41210#E424	CAT-MUL	487123/26(487149)	0.183906	-0.196721	0.563809	0.343212	LOGISTIC-BINARY	Operative procedures - secondary OPCS4: E42.4 Revision of tracheostomy	Health-related outcomes > Hospital inpatient > Summary Operations
41200#F484	CAT-MUL	487130/19(487149)	-0.225539	-0.692339	0.240555	0.343214	LOGISTIC-BINARY	Operative procedures - main OPCS4: F48.4 Sialography	Health-related outcomes > Hospital inpatient > Summary Operations
22601#24193278	CAT-MUL	115836/236(116072)	-0.0624204	-0.19155	0.0666025	0.343216	LOGISTIC-BINARY	Job coding: other legal professional including: court clerk, legal officer/advisor, clerk to the justices, legal services registrar	Online follow-up > Work environment > Employment history
22617#2419	CAT-MUL	115836/236(116072)	-0.0624204	-0.19155	0.0666025	0.343216	LOGISTIC-BINARY	Job code - historical: Legal professionals n.e.c.	Online follow-up > Work environment > Employment history
41210#S661	CAT-MUL	487070/79(487149)	-0.106971	-0.328315	0.114178	0.343305	LOGISTIC-BINARY	Operative procedures - secondary OPCS4: S66.1 Biopsy of lesion of nail bed	Health-related outcomes > Hospital inpatient > Summary Operations
41272#Y418	CAT-MUL	487066/83(487149)	-0.10423	-0.319931	0.111259	0.343359	LOGISTIC-BINARY	Operative procedures - OPCS4: Y41.8 Other specified examination of organ NOC	Health-related outcomes > Hospital inpatient > Summary Operations
41210#Y418	CAT-MUL	487066/83(487149)	-0.10423	-0.319931	0.111259	0.343359	LOGISTIC-BINARY	Operative procedures - secondary OPCS4: Y41.8 Other specified examination of organ NOC	Health-related outcomes > Hospital inpatient > Summary Operations
41210#Z059	CAT-MUL	487137/12(487149)	0.282297	-0.302418	0.865362	0.343399	LOGISTIC-BINARY	Operative procedures - secondary OPCS4: Z05.9 Meninges of brain NEC	Health-related outcomes > Hospital inpatient > Summary Operations
41272#S033	CAT-MUL	487125/24(487149)	0.203717	-0.217877	0.625081	0.343449	LOGISTIC-BINARY	Operative procedures - OPCS4: S03.3 Excision of redundant skin or fat of arm	Health-related outcomes > Hospital inpatient > Summary Operations
41200#T793	CAT-MUL	487048/101(487149)	0.0961592	-0.102941	0.295103	0.343652	LOGISTIC-BINARY	Operative procedures - main OPCS4: T79.3 Revisional repair of rotator cuff NEC	Health-related outcomes > Hospital inpatient > Summary Operations
41272#E519	CAT-MUL	486587/562(487149)	0.0402671	-0.0430943	0.123604	0.343696	LOGISTIC-BINARY	Operative procedures - OPCS4: E51.9 Unspecified diagnostic endoscopic examination of lower respiratory tract using rigid bronchoscope	Health-related outcomes > Hospital inpatient > Summary Operations
41200#T094	CAT-MUL	487118/31(487149)	-0.171773	-0.527569	0.183625	0.343741	LOGISTIC-BINARY	Operative procedures - main OPCS4: T09.4 Chemical open pleurodesis	Health-related outcomes > Hospital inpatient > Summary Operations
41210#F108	CAT-MUL	487120/29(487149)	-0.182526	-0.560689	0.195093	0.343768	LOGISTIC-BINARY	Operative procedures - secondary OPCS4: F10.8 Other specified simple extraction of tooth	Health-related outcomes > Hospital inpatient > Summary Operations
41229#5NY	CAT-MUL	481258/5891(487149)	0.0125977	-0.0134845	0.0386779	0.343792	LOGISTIC-BINARY	PCT responsible for patient data: BRADFORD AND AIREDALE TEACHING PCT	Health-related outcomes > Hospital inpatient > Summary Administration
41272#Z221	CAT-MUL	486084/1065(487149)	-0.0293625	-0.090171	0.0314334	0.343889	LOGISTIC-BINARY	Operative procedures - OPCS4: Z22.1 External nose	Health-related outcomes > Hospital inpatient > Summary Operations
41210#Z221	CAT-MUL	486084/1065(487149)	-0.0293625	-0.090171	0.0314334	0.343889	LOGISTIC-BINARY	Operative procedures - secondary OPCS4: Z22.1 External nose	Health-related outcomes > Hospital inpatient > Summary Operations
41200#W039	CAT-MUL	487114/35(487149)	-0.165314	-0.507854	0.176906	0.343947	LOGISTIC-BINARY	Operative procedures - main OPCS4: W03.9 Unspecified complex reconstruction of forefoot	Health-related outcomes > Hospital inpatient > Summary Operations
41272#W613	CAT-MUL	487125/24(487149)	0.193706	-0.207771	0.594666	0.344021	LOGISTIC-BINARY	Operative procedures - OPCS4: W61.3 Conversion to arthrodesis and articular bone graft NEC	Health-related outcomes > Hospital inpatient > Summary Operations
41272#M818	CAT-MUL	487118/31(487149)	-0.173928	-0.534561	0.186198	0.344176	LOGISTIC-BINARY	Operative procedures - OPCS4: M81.8 Other specified operations on urethral orifice	Health-related outcomes > Hospital inpatient > Summary Operations
41200#X391	CAT-MUL	486882/267(487149)	0.059117	-0.0634255	0.181604	0.344247	LOGISTIC-BINARY	Operative procedures - main OPCS4: X39.1 Oral administration of therapeutic substance	Health-related outcomes > Hospital inpatient > Summary Operations
41272#S108	CAT-MUL	487105/44(487149)	0.145351	-0.156155	0.446586	0.344504	LOGISTIC-BINARY	Operative procedures - OPCS4: S10.8 Other specified other destruction of lesion of skin of head or neck	Health-related outcomes > Hospital inpatient > Summary Operations
41210#W022	CAT-MUL	487129/20(487149)	-0.218263	-0.671237	0.234223	0.344629	LOGISTIC-BINARY	Operative procedures - secondary OPCS4: W02.2 Metacarpal support operations on carpus	Health-related outcomes > Hospital inpatient > Summary Operations
25150	CONTINUOUS	42860	-0.00414889	-0.0127535	0.00445573	0.344632	LINEAR	Mean MD in tapetum on FA skeleton (right)	UK Biobank Assessment Centre > Imaging > Brain MRI > Diffusion brain MRI > dMRI skeleton
41210#U225	CAT-MUL	487116/33(487149)	-0.169129	-0.520197	0.181372	0.344663	LOGISTIC-BINARY	Operative procedures - secondary OPCS4: U22.5 Neuropsychology test of memory	Health-related outcomes > Hospital inpatient > Summary Operations
41200#K163	CAT-MUL	487138/11(487149)	0.285711	-0.308588	0.876619	0.344669	LOGISTIC-BINARY	Operative procedures - main OPCS4: K16.3 Percutaneous transluminal atrial septum fenestration closure with prosthesis	Health-related outcomes > Hospital inpatient > Summary Operations
41272#V318	CAT-MUL	487128/21(487149)	0.207998	-0.223935	0.639028	0.344766	LOGISTIC-BINARY	Operative procedures - OPCS4: V31.8 Other specified primary excision of thoracic intervertebral disc	Health-related outcomes > Hospital inpatient > Summary Operations
41200#H521	CAT-MUL	487118/31(487149)	-0.172225	-0.529766	0.184843	0.3448	LOGISTIC-BINARY	Operative procedures - main OPCS4: H52.1 Cryotherapy to haemorrhoid	Health-related outcomes > Hospital inpatient > Summary Operations
41210#Z613	CAT-MUL	486699/450(487149)	-0.0466998	-0.14363	0.0502088	0.344965	LOGISTIC-BINARY	Operative procedures - secondary OPCS4: Z61.3 Axillary lymph node	Health-related outcomes > Hospital inpatient > Summary Operations
41272#Z613	CAT-MUL	486699/450(487149)	-0.0466998	-0.14363	0.0502088	0.344965	LOGISTIC-BINARY	Operative procedures - OPCS4: Z61.3 Axillary lymph node	Health-related outcomes > Hospital inpatient > Summary Operations
41272#Z915	CAT-MUL	487022/127(487149)	0.0847864	-0.0912465	0.260708	0.34501	LOGISTIC-BINARY	Operative procedures - OPCS4: Z91.5 Axillary vein	Health-related outcomes > Hospital inpatient > Summary Operations
41210#Z915	CAT-MUL	487022/127(487149)	0.0847864	-0.0912465	0.260708	0.34501	LOGISTIC-BINARY	Operative procedures - secondary OPCS4: Z91.5 Axillary vein	Health-related outcomes > Hospital inpatient > Summary Operations
22617#3115	CAT-MUL	115622/450(116072)	0.0435134	-0.0468536	0.133786	0.345036	LOGISTIC-BINARY	Job code - historical: Quality assurance technicians	Online follow-up > Work environment > Employment history
41272#E202	CAT-MUL	487125/24(487149)	0.20143	-0.21702	0.619293	0.345114	LOGISTIC-BINARY	Operative procedures - OPCS4: E20.2 Biopsy of adenoid	Health-related outcomes > Hospital inpatient > Summary Operations
41210#H209	CAT-MUL	487058/91(487149)	0.0985906	-0.106167	0.303191	0.34513	LOGISTIC-BINARY	Operative procedures - secondary OPCS4: H20.9 Unspecified endoscopic extirpation of lesion of colon	Health-related outcomes > Hospital inpatient > Summary Operations
40006#C505	CAT-MUL	486185/964(487149)	0.032221	-0.0346829	0.0991195	0.345183	LOGISTIC-BINARY	Type of cancer: ICD10: C50.5 Lower-outer quadrant of breast	Health-related outcomes > Cancer register
40011#8262	CAT-MUL	487139/10(487149)	-0.296507	-0.913987	0.318126	0.345247	LOGISTIC-BINARY	Histology of cancer tumour: Villous adenocarcinoma	Health-related outcomes > Cancer register
130058	DATE	487033/116(487149)	-0.0897448	-0.276206	0.0965733	0.345308	LOGISTIC-BINARY	Date A35 first reported (other tetanus)	Health-related outcomes > First occurrences > Certain infectious and parasitic diseases
20199#1140873780	CAT-MUL	52451/17(52468)	0.231147	-0.249567	0.710618	0.345342	LOGISTIC-BINARY	Antibiotic codes for last 3 months: co-trimoxazole	UK Biobank Assessment Centre > Verbal interview > Medications
20199#1140882498	CAT-MUL	52285/183(52468)	0.0699665	-0.0754515	0.215229	0.345384	LOGISTIC-BINARY	Antibiotic codes for last 3 months: penicillin	UK Biobank Assessment Centre > Verbal interview > Medications
41210#Y039	CAT-MUL	487127/22(487149)	0.203948	-0.220139	0.627355	0.345514	LOGISTIC-BINARY	Operative procedures - secondary OPCS4: Y03.9 Unspecified attention to prosthesis in organ NOC	Health-related outcomes > Hospital inpatient > Summary Operations
41272#Y039	CAT-MUL	487127/22(487149)	0.203948	-0.220139	0.627355	0.345514	LOGISTIC-BINARY	Operative procedures - OPCS4: Y03.9 Unspecified attention to prosthesis in organ NOC	Health-related outcomes > Hospital inpatient > Summary Operations
41200#T708	CAT-MUL	487133/16(487149)	0.241503	-0.260794	0.742825	0.345555	LOGISTIC-BINARY	Operative procedures - main OPCS4: T70.8 Other specified adjustment to length of tendon	Health-related outcomes > Hospital inpatient > Summary Operations
25636	CONTINUOUS	42858	0.00414214	-0.00446529	0.0127496	0.345575	LINEAR	Weighted-mean L3 in tract inferior fronto-occipital fasciculus (right)	UK Biobank Assessment Centre > Imaging > Brain MRI > Diffusion brain MRI > dMRI weighted means
20003#1141167140	CAT-MUL	486940/76(487016)	-0.108815	-0.335067	0.117172	0.345577	LOGISTIC-BINARY	Treatment/medication code: exorex lotion	UK Biobank Assessment Centre > Verbal interview > Medications
41200#C572	CAT-MUL	487138/11(487149)	0.28177	-0.304402	0.866353	0.345708	LOGISTIC-BINARY	Operative procedures - main OPCS4: C57.2 Repair of sclera	Health-related outcomes > Hospital inpatient > Summary Operations
20003#1140917448	CAT-MUL	486979/37(487016)	-0.162702	-0.501055	0.175389	0.345716	LOGISTIC-BINARY	Treatment/medication code: oestradiol 1.25g/dose gel	UK Biobank Assessment Centre > Verbal interview > Medications
41272#M656	CAT-MUL	487086/63(487149)	-0.11546	-0.355559	0.124438	0.345736	LOGISTIC-BINARY	Operative procedures - OPCS4	Health-related outcomes > Hospital inpatient > Summary Operations
20003#1140888770	CAT-MUL	486970/46(487016)	-0.143553	-0.442136	0.154727	0.345749	LOGISTIC-BINARY	Treatment/medication code: epinephrine	UK Biobank Assessment Centre > Verbal interview > Medications
20003#1140861282	CAT-MUL	486978/38(487016)	0.156597	-0.169048	0.482068	0.345798	LOGISTIC-BINARY	Treatment/medication code: motens 2mg tablet	UK Biobank Assessment Centre > Verbal interview > Medications
22601#81382767	CAT-MUL	116031/41(116072)	-0.145007	-0.44688	0.156117	0.345827	LOGISTIC-BINARY	Job coding: routine laboratory tester	Online follow-up > Work environment > Employment history
41210#B223	CAT-MUL	487025/124(487149)	0.0844483	-0.0911849	0.259973	0.345837	LOGISTIC-BINARY	Operative procedures - secondary OPCS4: B22.3 Unilateral adrenalectomy	Health-related outcomes > Hospital inpatient > Summary Operations
41272#K335	CAT-MUL	487054/95(487149)	-0.0962145	-0.29634	0.103762	0.345858	LOGISTIC-BINARY	Operative procedures - OPCS4: K33.5 Aortic root replacement NEC	Health-related outcomes > Hospital inpatient > Summary Operations
41272#A658	CAT-MUL	487108/41(487149)	0.14877	-0.16079	0.457894	0.345911	LOGISTIC-BINARY	Operative procedures - OPCS4: A65.8 Other specified release of entrapment of peripheral nerve at wrist	Health-related outcomes > Hospital inpatient > Summary Operations
20003#1140862526	CAT-MUL	486885/131(487016)	-0.0849535	-0.261669	0.0916536	0.345914	LOGISTIC-BINARY	Treatment/medication code: sodium cromoglycate	UK Biobank Assessment Centre > Verbal interview > Medications
40011#8072	CAT-MUL	487079/70(487149)	-0.112497	-0.346596	0.121317	0.345962	LOGISTIC-BINARY	Histology of cancer tumour: Squamous cell carcinoma, large cell, non-keratinizing	Health-related outcomes > Cancer register
41200#U101	CAT-MUL	487019/130(487149)	0.0857099	-0.0926184	0.263965	0.346046	LOGISTIC-BINARY	Operative procedures - main OPCS4: U10.1 Cardiac computed tomography for calcium scoring	Health-related outcomes > Hospital inpatient > Summary Operations
41256#708	CAT-MUL	487040/109(487149)	-0.0953439	-0.293757	0.102927	0.346091	LOGISTIC-BINARY	Operative procedures - main OPCS3: 708 Intra-uterine introduction	Health-related outcomes > Hospital inpatient > Summary Operations
41272#W592	CAT-MUL	487066/83(487149)	0.108074	-0.116858	0.332926	0.346243	LOGISTIC-BINARY	Operative procedures - OPCS4: W59.2 Fusion of first metatarsophalangeal joint and excision of lesser metatarsophalangeal joint	Health-related outcomes > Hospital inpatient > Summary Operations
26696	CONTINUOUS	45549	-0.00372657	-0.011483	0.00402984	0.346356	LINEAR	Volume of PuA (right hemisphere)	UK Biobank Assessment Centre > Imaging > Brain MRI > T1 structural brain MRI > Freesurfer subsegmentation
41200#V266	CAT-MUL	487122/27(487149)	0.183537	-0.198777	0.565207	0.34637	LOGISTIC-BINARY	Operative procedures - main OPCS4: V26.6 Revisional lateral foraminotomy of lumbar spine	Health-related outcomes > Hospital inpatient > Summary Operations
41272#W453	CAT-MUL	487115/34(487149)	-0.163361	-0.503704	0.176505	0.346455	LOGISTIC-BINARY	Operative procedures - OPCS4: W45.3 Revision of total prosthetic replacement of joint NEC	Health-related outcomes > Hospital inpatient > Summary Operations
41210#Y373	CAT-MUL	487097/52(487149)	0.137574	-0.148901	0.423995	0.346519	LOGISTIC-BINARY	Operative procedures - secondary OPCS4	Health-related outcomes > Hospital inpatient > Summary Operations
41272#Y373	CAT-MUL	487097/52(487149)	0.137574	-0.148901	0.423995	0.346519	LOGISTIC-BINARY	Operative procedures - OPCS4	Health-related outcomes > Hospital inpatient > Summary Operations
41200#W051	CAT-MUL	487126/23(487149)	0.19814	-0.214684	0.610437	0.346566	LOGISTIC-BINARY	Operative procedures - main OPCS4: W05.1 Articulated prosthetic replacement of bone	Health-related outcomes > Hospital inpatient > Summary Operations
20003#1140862886	CAT-MUL	486995/21(487016)	-0.209959	-0.647326	0.227201	0.346674	LOGISTIC-BINARY	Treatment/medication code: pholcodine	UK Biobank Assessment Centre > Verbal interview > Medications
27448	CONTINUOUS	45549	0.00417303	-0.0045213	0.0128674	0.346837	LINEAR	Mean thickness of S-cingul-Marginalis (left hemisphere)	UK Biobank Assessment Centre > Imaging > Brain MRI > T1 structural brain MRI > Freesurfer a2009s
132000	DATE	487127/22(487149)	0.198934	-0.215923	0.613165	0.346926	LOGISTIC-BINARY	Date N01 first reported (rapidly progressive nephritic syndrome)	Health-related outcomes > First occurrences > Genitourinary system disorders
132364	DATE	487106/43(487149)	0.15015	-0.162879	0.462907	0.346936	LOGISTIC-BINARY	Date P36 first reported (bacterial sepsis of newborn)	Health-related outcomes > First occurrences > Certain conditions originating in the perinatal period
41200#B361	CAT-MUL	486470/679(487149)	0.0382501	-0.0414639	0.117955	0.346945	LOGISTIC-BINARY	Operative procedures - main OPCS4: B36.1 Reconstruction of nipple	Health-related outcomes > Hospital inpatient > Summary Operations
41272#N172	CAT-MUL	487096/53(487149)	0.126092	-0.136913	0.388614	0.34696	LOGISTIC-BINARY	Operative procedures - OPCS4: N17.2 Ligation of vas deferens NEC	Health-related outcomes > Hospital inpatient > Summary Operations
20003#1140883968	CAT-MUL	486808/208(487016)	0.0681607	-0.0739181	0.210191	0.346991	LOGISTIC-BINARY	Treatment/medication code: carmellose	UK Biobank Assessment Centre > Verbal interview > Medications
20004#1602	CAT-MUL	486990/26(487016)	0.183388	-0.199278	0.565322	0.347132	LOGISTIC-BINARY	Operation code: nasal endoscopy	UK Biobank Assessment Centre > Verbal interview > Operations
41272#L261	CAT-MUL	487134/15(487149)	0.243268	-0.264327	0.75019	0.347263	LOGISTIC-BINARY	Operative procedures - OPCS4: L26.1 Percutaneous transluminal balloon angioplasty of aorta	Health-related outcomes > Hospital inpatient > Summary Operations
41200#G643	CAT-MUL	487030/119(487149)	0.0864945	-0.0939452	0.266811	0.347302	LOGISTIC-BINARY	Operative procedures - main OPCS4: G64.3 Endoscopic insertion of tubal prosthesis into jejunum	Health-related outcomes > Hospital inpatient > Summary Operations
20114#101	CAT-MUL	407/2190(2597)	-0.0526593	-0.162599	0.0571643	0.347386	LOGISTIC-BINARY	Illnesses of adopted siblings	UK Biobank Assessment Centre > Touchscreen > Family history
22601#24312597	CAT-MUL	115607/465(116072)	-0.0425001	-0.131199	0.0461053	0.347412	LOGISTIC-BINARY	Job coding: architect, landscape architect/designer, structural designer	Online follow-up > Work environment > Employment history
6332#3	CAT-MUL	48/56240(56288)	-0.140636	-0.433767	0.15302	0.347443	LOGISTIC-BINARY	Item selected for each puzzle: 3	UK Biobank Assessment Centre > Cognitive function > Matrix pattern completion
41272#T072	CAT-MUL	487117/32(487149)	0.166737	-0.181433	0.514307	0.347533	LOGISTIC-BINARY	Operative procedures - OPCS4: T07.2 Open excision of lesion of pleura	Health-related outcomes > Hospital inpatient > Summary Operations
41200#W086	CAT-MUL	487139/10(487149)	0.3065	-0.334253	0.944572	0.347564	LOGISTIC-BINARY	Operative procedures - main OPCS4: W08.6 Disarticulation of bone	Health-related outcomes > Hospital inpatient > Summary Operations
41210#D082	CAT-MUL	487127/22(487149)	-0.202313	-0.624789	0.219586	0.347578	LOGISTIC-BINARY	Operative procedures - secondary OPCS4: D08.2 Reconstruction of external auditory canal	Health-related outcomes > Hospital inpatient > Summary Operations
41200#G701	CAT-MUL	487122/27(487149)	0.178541	-0.194417	0.550754	0.347659	LOGISTIC-BINARY	Operative procedures - main OPCS4: G70.1 Excision of Meckel's diverticulum	Health-related outcomes > Hospital inpatient > Summary Operations
41272#G474	CAT-MUL	487125/24(487149)	-0.191903	-0.592825	0.208333	0.347721	LOGISTIC-BINARY	Operative procedures - OPCS4: G47.4 Intubation of stomach for study of gastric secretion	Health-related outcomes > Hospital inpatient > Summary Operations
41210#F422	CAT-MUL	487135/14(487149)	-0.255772	-0.79043	0.277701	0.347813	LOGISTIC-BINARY	Operative procedures - secondary OPCS4: F42.2 Incision of mouth NEC	Health-related outcomes > Hospital inpatient > Summary Operations
41272#V418	CAT-MUL	487086/63(487149)	0.121451	-0.132216	0.374941	0.347873	LOGISTIC-BINARY	Operative procedures - OPCS4: V41.8 Other specified instrumental correction of deformity of spine	Health-related outcomes > Hospital inpatient > Summary Operations
41210#L883	CAT-MUL	487090/59(487149)	0.12534	-0.136495	0.386975	0.347941	LOGISTIC-BINARY	Operative procedures - secondary OPCS4: L88.3 Percutaneous transluminal laser ablation of varicose vein of leg NEC	Health-related outcomes > Hospital inpatient > Summary Operations
131046	DATE	486488/661(487149)	0.0372344	-0.0405785	0.115025	0.348244	LOGISTIC-BINARY	Date G37 first reported (other demyelinating diseases of central nervous system)	Health-related outcomes > First occurrences > Nervous system disorders
41210#K344	CAT-MUL	487139/10(487149)	0.28655	-0.313186	0.883919	0.348251	LOGISTIC-BINARY	Operative procedures - secondary OPCS4: K34.4 Excision of vegetations of valve of heart	Health-related outcomes > Hospital inpatient > Summary Operations
41210#R348	CAT-MUL	487122/27(487149)	-0.190838	-0.589382	0.208134	0.348255	LOGISTIC-BINARY	Operative procedures - secondary OPCS4: R34.8 Other specified other obstetric operations	Health-related outcomes > Hospital inpatient > Summary Operations
41272#U068	CAT-MUL	487139/10(487149)	-0.29837	-0.923501	0.324075	0.34826	LOGISTIC-BINARY	Operative procedures - OPCS4: U06.8 Other specified diagnostic imaging of face and neck	Health-related outcomes > Hospital inpatient > Summary Operations
41210#W708	CAT-MUL	487139/10(487149)	0.294202	-0.321653	0.907913	0.348349	LOGISTIC-BINARY	Operative procedures - secondary OPCS4: W70.8 Other specified open operations on semilunar cartilage	Health-related outcomes > Hospital inpatient > Summary Operations
40006#C492	CAT-MUL	486982/167(487149)	0.0731318	-0.0797594	0.225941	0.348373	LOGISTIC-BINARY	Type of cancer: ICD10: C49.2 Connective and soft tissue of lower limb, including hip	Health-related outcomes > Cancer register
41210#T701	CAT-MUL	487124/25(487149)	0.193832	-0.211503	0.598989	0.348522	LOGISTIC-BINARY	Operative procedures - secondary OPCS4: T70.1 Subcutaneous tenotomy	Health-related outcomes > Hospital inpatient > Summary Operations
41272#E532	CAT-MUL	487139/10(487149)	0.294647	-0.322361	0.909507	0.348545	LOGISTIC-BINARY	Operative procedures - OPCS4: E53.2 Single lung transplant	Health-related outcomes > Hospital inpatient > Summary Operations
41200#E532	CAT-MUL	487139/10(487149)	0.294647	-0.322361	0.909507	0.348545	LOGISTIC-BINARY	Operative procedures - main OPCS4: E53.2 Single lung transplant	Health-related outcomes > Hospital inpatient > Summary Operations
41272#T689	CAT-MUL	487131/18(487149)	0.223596	-0.244403	0.69047	0.348551	LOGISTIC-BINARY	Operative procedures - OPCS4: T68.9 Unspecified secondary repair of tendon	Health-related outcomes > Hospital inpatient > Summary Operations
41200#H212	CAT-MUL	487115/34(487149)	0.160875	-0.175606	0.497091	0.348552	LOGISTIC-BINARY	Operative procedures - main OPCS4: H21.2 Fibreoptic endoscopic coagulation of blood vessel of colon	Health-related outcomes > Hospital inpatient > Summary Operations
40011#9532	CAT-MUL	487112/37(487149)	0.159026	-0.173732	0.491299	0.34858	LOGISTIC-BINARY	Histology of cancer tumour: Fibrous meningioma	Health-related outcomes > Cancer register
41210#C893	CAT-MUL	487113/36(487149)	0.159779	-0.174489	0.493714	0.348592	LOGISTIC-BINARY	Operative procedures - secondary OPCS4: C89.3 Injection of therapeutic substance into posterior segment of eye NEC	Health-related outcomes > Hospital inpatient > Summary Operations
41272#M335	CAT-MUL	486841/308(487149)	0.0537366	-0.0586632	0.166091	0.348646	LOGISTIC-BINARY	Operative procedures - OPCS4: M33.5 Percutaneous insertion of ureteric stent into ureter NEC	Health-related outcomes > Hospital inpatient > Summary Operations
20004#1130	CAT-MUL	484094/2922(487016)	0.0175626	-0.0191679	0.0542884	0.348648	LOGISTIC-BINARY	Operation code: mouth/salivary gland surgery	UK Biobank Assessment Centre > Verbal interview > Operations
41272#D162	CAT-MUL	487047/102(487149)	0.0940525	-0.102806	0.290742	0.34884	LOGISTIC-BINARY	Operative procedures - OPCS4: D16.2 Graft replacement of ossicular chain	Health-related outcomes > Hospital inpatient > Summary Operations
41272#G351	CAT-MUL	487099/50(487149)	-0.133512	-0.413138	0.145733	0.349009	LOGISTIC-BINARY	Operative procedures - OPCS4: G35.1 Closure of perforated ulcer of stomach	Health-related outcomes > Hospital inpatient > Summary Operations
41210#G292	CAT-MUL	487114/35(487149)	0.162742	-0.17813	0.503207	0.349118	LOGISTIC-BINARY	Operative procedures - secondary OPCS4: G29.2 Open excision of lesion of stomach NEC	Health-related outcomes > Hospital inpatient > Summary Operations
41272#H601	CAT-MUL	487138/11(487149)	0.271995	-0.298933	0.839835	0.34914	LOGISTIC-BINARY	Operative procedures - OPCS4: H60.1 Destruction of pilonidal sinus	Health-related outcomes > Hospital inpatient > Summary Operations
41200#R348	CAT-MUL	487078/71(487149)	-0.117244	-0.362776	0.128271	0.349295	LOGISTIC-BINARY	Operative procedures - main OPCS4: R34.8 Other specified other obstetric operations	Health-related outcomes > Hospital inpatient > Summary Operations
41272#G548	CAT-MUL	487128/21(487149)	0.206081	-0.226009	0.637412	0.349463	LOGISTIC-BINARY	Operative procedures - OPCS4: G54.8 Other specified therapeutic endoscopic operations on duodenum	Health-related outcomes > Hospital inpatient > Summary Operations
41272#H305	CAT-MUL	487086/63(487149)	-0.119253	-0.369228	0.13049	0.349541	LOGISTIC-BINARY	Operative procedures - OPCS4: H30.5 Irrigation of colon	Health-related outcomes > Hospital inpatient > Summary Operations
131050	DATE	486756/393(487149)	-0.0473456	-0.146599	0.0518657	0.349715	LOGISTIC-BINARY	Date G41 first reported (status epilepticus)	Health-related outcomes > First occurrences > Nervous system disorders
40006#C049	CAT-MUL	487098/51(487149)	0.129231	-0.141875	0.39995	0.34982	LOGISTIC-BINARY	Type of cancer: ICD10: C04.9 Floor of mouth, unspecified	Health-related outcomes > Cancer register
41200#D105	CAT-MUL	487125/24(487149)	-0.191066	-0.591858	0.209281	0.349838	LOGISTIC-BINARY	Operative procedures - main OPCS4: D10.5 Excision of lesion of mastoid	Health-related outcomes > Hospital inpatient > Summary Operations
41272#F343	CAT-MUL	487138/11(487149)	0.291263	-0.319858	0.901305	0.349903	LOGISTIC-BINARY	Operative procedures - OPCS4: F34.3 Bilateral laser tonsillectomy	Health-related outcomes > Hospital inpatient > Summary Operations
27196	CONTINUOUS	45549	-0.0040489	-0.0125388	0.00444103	0.349925	LINEAR	Mean thickness of precuneus (left hemisphere)	UK Biobank Assessment Centre > Imaging > Brain MRI > T1 structural brain MRI > Freesurfer DKT
41272#Y953	CAT-MUL	486949/200(487149)	-0.0706278	-0.218714	0.0774979	0.349941	LOGISTIC-BINARY	Operative procedures - OPCS4: Y95.3 From 9 weeks to < 14 weeks gestational age	Health-related outcomes > Hospital inpatient > Summary Operations
41210#Y953	CAT-MUL	486949/200(487149)	-0.0706278	-0.218714	0.0774979	0.349941	LOGISTIC-BINARY	Operative procedures - secondary OPCS4: Y95.3 From 9 weeks to < 14 weeks gestational age	Health-related outcomes > Hospital inpatient > Summary Operations
41200#W501	CAT-MUL	486955/194(487149)	0.0685776	-0.0752608	0.212368	0.349988	LOGISTIC-BINARY	Operative procedures - main OPCS4: W50.1 Primary prosthetic replacement of head of humerus not using cement	Health-related outcomes > Hospital inpatient > Summary Operations
20003#1140881882	CAT-MUL	486739/277(487016)	-0.0564867	-0.175012	0.0619859	0.350153	LOGISTIC-BINARY	Treatment/medication code: timoptol 0.25% eye drops	UK Biobank Assessment Centre > Verbal interview > Medications
41272#V363	CAT-MUL	487132/17(487149)	-0.226024	-0.700581	0.247861	0.350231	LOGISTIC-BINARY	Operative procedures - OPCS4: V36.3 Prosthetic replacement of lumbar intervertebral disc	Health-related outcomes > Hospital inpatient > Summary Operations
23067	CAT-SIN	3137/6212(9349)	-0.0209261	-0.0648503	0.0229818	0.350291	LOGISTIC-BINARY	MCV seropositivity for Merkel Cell Polyomavirus	Biological samples > Assay results > Blood assays > Infectious Diseases
40006#C218	CAT-MUL	487125/24(487149)	-0.195751	-0.607008	0.21485	0.350429	LOGISTIC-BINARY	Type of cancer: ICD10: C21.8 Overlapping lesion of rectum, anus and anal canal	Health-related outcomes > Cancer register
41200#V671	CAT-MUL	486942/207(487149)	0.0659202	-0.072496	0.204275	0.350492	LOGISTIC-BINARY	Operative procedures - main OPCS4: V67.1 Primary posterior lumbar medial facetectomy	Health-related outcomes > Hospital inpatient > Summary Operations
41272#Y523	CAT-MUL	487076/73(487149)	0.108207	-0.119072	0.335266	0.350524	LOGISTIC-BINARY	Operative procedures - OPCS4: Y52.3 Approach to organ through cystostomy	Health-related outcomes > Hospital inpatient > Summary Operations
41210#Y523	CAT-MUL	487076/73(487149)	0.108207	-0.119072	0.335266	0.350524	LOGISTIC-BINARY	Operative procedures - secondary OPCS4: Y52.3 Approach to organ through cystostomy	Health-related outcomes > Hospital inpatient > Summary Operations
20003#1140868120	CAT-MUL	486918/98(487016)	-0.0959139	-0.297381	0.105409	0.350592	LOGISTIC-BINARY	Treatment/medication code: trifluoperazine	UK Biobank Assessment Centre > Verbal interview > Medications
41200#A102	CAT-MUL	487134/15(487149)	-0.24283	-0.753422	0.266742	0.35065	LOGISTIC-BINARY	Operative procedures - main OPCS4: A10.2 Aspiration of abscess of tissue of brain	Health-related outcomes > Hospital inpatient > Summary Operations
41200#W928	CAT-MUL	487105/44(487149)	0.141164	-0.155497	0.437419	0.350685	LOGISTIC-BINARY	Operative procedures - main OPCS4: W92.8 Other specified other operations on joint	Health-related outcomes > Hospital inpatient > Summary Operations
20093#4	CAT-MUL	68825/130(68955)	-0.0828441	-0.256898	0.0911122	0.350717	LOGISTIC-BINARY	Type of large bap eaten: seeded	Online follow-up > Diet by 24-hour recall > Bread/pasta/rice yesterday
41210#C795	CAT-MUL	481794/5355(487149)	-0.0129806	-0.0402492	0.0142852	0.350783	LOGISTIC-BINARY	Operative procedures - secondary OPCS4: C79.5 Internal tamponade of retina using gas	Health-related outcomes > Hospital inpatient > Summary Operations
41200#Q131	CAT-MUL	487102/47(487149)	0.142597	-0.156986	0.442082	0.350787	LOGISTIC-BINARY	Operative procedures - main OPCS4: Q13.1 Transfer of embryo to uterus NEC	Health-related outcomes > Hospital inpatient > Summary Operations
41272#Q131	CAT-MUL	487102/47(487149)	0.142597	-0.156986	0.442082	0.350787	LOGISTIC-BINARY	Operative procedures - OPCS4: Q13.1 Transfer of embryo to uterus NEC	Health-related outcomes > Hospital inpatient > Summary Operations
41200#W461	CAT-MUL	485661/1488(487149)	-0.0248692	-0.0771171	0.0273724	0.350831	LOGISTIC-BINARY	Operative procedures - main OPCS4: W46.1 Primary prosthetic replacement of head of femur using cement	Health-related outcomes > Hospital inpatient > Summary Operations
41272#G723	CAT-MUL	487113/36(487149)	0.155713	-0.1717	0.482727	0.350987	LOGISTIC-BINARY	Operative procedures - OPCS4: G72.3 Anastomosis of ileum to colon NEC	Health-related outcomes > Hospital inpatient > Summary Operations
41272#H694	CAT-MUL	487107/42(487149)	-0.144491	-0.448358	0.158929	0.350993	LOGISTIC-BINARY	Operative procedures - OPCS4: H69.4 Diagnostic endoscopic examination of ileoanal pouch using fibreoptic sigmoidoscope NEC	Health-related outcomes > Hospital inpatient > Summary Operations
41210#M063	CAT-MUL	487122/27(487149)	-0.183405	-0.569095	0.201767	0.351	LOGISTIC-BINARY	Operative procedures - secondary OPCS4: M06.3 Closure of nephrostomy	Health-related outcomes > Hospital inpatient > Summary Operations
26567	CONTINUOUS	45549	0.00354511	-0.00390584	0.0109961	0.351051	LINEAR	Volume of choroid-plexus (left hemisphere)	UK Biobank Assessment Centre > Imaging > Brain MRI > T1 structural brain MRI > Freesurfer ASEG
41256#792	CAT-MUL	487123/26(487149)	-0.185127	-0.574848	0.203765	0.351266	LOGISTIC-BINARY	Operative procedures - main OPCS3: 792 Partial ostectomy	Health-related outcomes > Hospital inpatient > Summary Operations
41210#Z181	CAT-MUL	487111/38(487149)	-0.162885	-0.505679	0.179366	0.351317	LOGISTIC-BINARY	Operative procedures - secondary OPCS4: Z18.1 Conjunctiva	Health-related outcomes > Hospital inpatient > Summary Operations
41272#Z181	CAT-MUL	487111/38(487149)	-0.162885	-0.505679	0.179366	0.351317	LOGISTIC-BINARY	Operative procedures - OPCS4: Z18.1 Conjunctiva	Health-related outcomes > Hospital inpatient > Summary Operations
26627	CONTINUOUS	45549	0.00391448	-0.00431808	0.012147	0.351361	LINEAR	Volume of presubiculum-body (left hemisphere)	UK Biobank Assessment Centre > Imaging > Brain MRI > T1 structural brain MRI > Freesurfer subsegmentation
41200#A548	CAT-MUL	487113/36(487149)	-0.155639	-0.483112	0.171575	0.351382	LOGISTIC-BINARY	Operative procedures - main OPCS4: A54.8 Other specified therapeutic spinal puncture	Health-related outcomes > Hospital inpatient > Summary Operations
41200#F022	CAT-MUL	486964/185(487149)	-0.0695463	-0.21586	0.076688	0.3514	LOGISTIC-BINARY	Operative procedures - main OPCS4: F02.2 Destruction of lesion of lip	Health-related outcomes > Hospital inpatient > Summary Operations
26545	CONTINUOUS	45549	0.00413117	-0.00455796	0.0128203	0.351407	LINEAR	Mean intensity of Pallidum (left hemisphere)	UK Biobank Assessment Centre > Imaging > Brain MRI > T1 structural brain MRI > Freesurfer ASEG
41210#S118	CAT-MUL	487116/33(487149)	-0.167332	-0.519572	0.184469	0.351468	LOGISTIC-BINARY	Operative procedures - secondary OPCS4: S11.8 Other specified other destruction of lesion of skin of other site	Health-related outcomes > Hospital inpatient > Summary Operations
41210#F022	CAT-MUL	487127/22(487149)	0.203666	-0.22504	0.631954	0.351547	LOGISTIC-BINARY	Operative procedures - secondary OPCS4: F02.2 Destruction of lesion of lip	Health-related outcomes > Hospital inpatient > Summary Operations
41200#K341	CAT-MUL	487048/101(487149)	-0.0930415	-0.288867	0.102668	0.351589	LOGISTIC-BINARY	Operative procedures - main OPCS4: K34.1 Annuloplasty of mitral valve	Health-related outcomes > Hospital inpatient > Summary Operations
41200#T879	CAT-MUL	487053/96(487149)	0.0969758	-0.107184	0.300982	0.351683	LOGISTIC-BINARY	Operative procedures - main OPCS4: T87.9 Unspecified excision or biopsy of lymph node	Health-related outcomes > Hospital inpatient > Summary Operations
131482	DATE	485106/2043(487149)	0.0209304	-0.0231227	0.0649768	0.351702	LOGISTIC-BINARY	Date J39 first reported (other diseases of upper respiratory tract)	Health-related outcomes > First occurrences > Respiratory system disorders
41272#P291	CAT-MUL	486927/222(487149)	0.0660621	-0.0729921	0.205091	0.351728	LOGISTIC-BINARY	Operative procedures - OPCS4: P29.1 Freeing of adhesions of vagina	Health-related outcomes > Hospital inpatient > Summary Operations
22601#11853100	CAT-MUL	115631/441(116072)	0.0458205	-0.0506358	0.142246	0.351743	LOGISTIC-BINARY	Job coding: residential manager, day care manager, nursing home manager, retirement home manager, convalescent home manager	Online follow-up > Work environment > Employment history
131770	DATE	487118/31(487149)	0.169842	-0.187795	0.527194	0.351781	LOGISTIC-BINARY	Date L58 first reported (radiodermatitis)	Health-related outcomes > First occurrences > Skin and subcutaneous tissue disorders
41200#N132	CAT-MUL	487119/30(487149)	0.163112	-0.180788	0.505879	0.351789	LOGISTIC-BINARY	Operative procedures - main OPCS4: N13.2 Fixation of testis	Health-related outcomes > Hospital inpatient > Summary Operations
41200#W788	CAT-MUL	487022/127(487149)	-0.0841799	-0.261513	0.0930364	0.352004	LOGISTIC-BINARY	Operative procedures - main OPCS4: W78.8 Other specified release of contracture of joint	Health-related outcomes > Hospital inpatient > Summary Operations
41200#L716	CAT-MUL	487104/45(487149)	-0.138935	-0.431771	0.153428	0.352021	LOGISTIC-BINARY	Operative procedures - main OPCS4: L71.6 Percutaneous transluminal thrombolysis of artery	Health-related outcomes > Hospital inpatient > Summary Operations
41200#J051	CAT-MUL	487136/13(487149)	0.260269	-0.288412	0.807879	0.352166	LOGISTIC-BINARY	Operative procedures - main OPCS4: J05.1 Open drainage of liver	Health-related outcomes > Hospital inpatient > Summary Operations
20003#1141192298	CAT-MUL	486995/21(487016)	0.20889	-0.231492	0.648597	0.352173	LOGISTIC-BINARY	Treatment/medication code: olopatadine	UK Biobank Assessment Centre > Verbal interview > Medications
41210#B372	CAT-MUL	487103/46(487149)	0.145261	-0.160831	0.451232	0.352179	LOGISTIC-BINARY	Operative procedures - secondary OPCS4: B37.2 Injection into breast	Health-related outcomes > Hospital inpatient > Summary Operations
41210#S502	CAT-MUL	487091/58(487149)	-0.128343	-0.398864	0.141927	0.352197	LOGISTIC-BINARY	Operative procedures - secondary OPCS4: S50.2 Injection of organic inert substance into subcutaneous tissue	Health-related outcomes > Hospital inpatient > Summary Operations
20680	CAT-SIN	177748	-0.00391673	-0.0121701	0.00433666	0.352289	ORDERED-LOGISTIC	Liking for jam	Online follow-up > Food (and other) preferences
131318	DATE	487135/14(487149)	0.252118	-0.279793	0.782702	0.352298	LOGISTIC-BINARY	Date I32 first reported (pericarditis in diseases classified elsewhere)	Health-related outcomes > First occurrences > Circulatory system disorders
41272#S061	CAT-MUL	487091/58(487149)	-0.123398	-0.383562	0.1365	0.352311	LOGISTIC-BINARY	Operative procedures - OPCS4: S06.1 Marsupialisation of lesion of skin of head or neck	Health-related outcomes > Hospital inpatient > Summary Operations
27334	CONTINUOUS	45549	-0.00381779	-0.0118638	0.00422818	0.352365	LINEAR	Area of G+S-cingul-Ant (left hemisphere)	UK Biobank Assessment Centre > Imaging > Brain MRI > T1 structural brain MRI > Freesurfer a2009s
22134	CAT-SIN	117551/1036(118587)	0.0294592	-0.0326403	0.0915422	0.352416	LOGISTIC-BINARY	Doctor diagnosed bronchiectasis	Online follow-up > Work environment > Medical information
41272#U263	CAT-MUL	487129/20(487149)	-0.21137	-0.657318	0.233704	0.352437	LOGISTIC-BINARY	Operative procedures - OPCS4: U26.3 Test strip urinalysis	Health-related outcomes > Hospital inpatient > Summary Operations
41210#H218	CAT-MUL	487072/77(487149)	0.105504	-0.116973	0.327799	0.352448	LOGISTIC-BINARY	Operative procedures - secondary OPCS4: H21.8 Other specified other therapeutic endoscopic operations on colon	Health-related outcomes > Hospital inpatient > Summary Operations
41210#A515	CAT-MUL	487081/68(487149)	0.114475	-0.127022	0.355715	0.352601	LOGISTIC-BINARY	Operative procedures - secondary OPCS4	Health-related outcomes > Hospital inpatient > Summary Operations
41200#M325	CAT-MUL	487137/12(487149)	0.269278	-0.298904	0.836584	0.352612	LOGISTIC-BINARY	Operative procedures - main OPCS4: M32.5 Endoscopic incision of ureterocele	Health-related outcomes > Hospital inpatient > Summary Operations
41210#X491	CAT-MUL	487087/62(487149)	-0.120825	-0.375753	0.133839	0.352667	LOGISTIC-BINARY	Operative procedures - secondary OPCS4: X49.1 Application of splint NEC	Health-related outcomes > Hospital inpatient > Summary Operations
41200#F308	CAT-MUL	487116/33(487149)	0.161914	-0.179883	0.503142	0.352768	LOGISTIC-BINARY	Operative procedures - main OPCS4: F30.8 Other specified other repair of palate	Health-related outcomes > Hospital inpatient > Summary Operations
41210#G214	CAT-MUL	487061/88(487149)	-0.100292	-0.311903	0.111179	0.352769	LOGISTIC-BINARY	Operative procedures - secondary OPCS4: G21.4 Intubation of oesophagus NEC	Health-related outcomes > Hospital inpatient > Summary Operations
41200#M328	CAT-MUL	487139/10(487149)	0.290567	-0.322684	0.903249	0.352816	LOGISTIC-BINARY	Operative procedures - main OPCS4: M32.8 Other specified operations on ureteric orifice	Health-related outcomes > Hospital inpatient > Summary Operations
41272#F428	CAT-MUL	486969/180(487149)	0.0701315	-0.0779191	0.218097	0.353041	LOGISTIC-BINARY	Operative procedures - OPCS4: F42.8 Other specified other operations on mouth	Health-related outcomes > Hospital inpatient > Summary Operations
7530	CONTINUOUS	1669	-0.0226043	-0.0703367	0.0251282	0.353105	LINEAR	Keratometry median R1 spherical value (left)	Assessment centre > Eye measures > Refractometry > Refractometer 2
41210#C198	CAT-MUL	487108/41(487149)	0.146922	-0.16342	0.456873	0.353175	LOGISTIC-BINARY	Operative procedures - secondary OPCS4: C19.8 Other specified incision of eyelid	Health-related outcomes > Hospital inpatient > Summary Operations
41210#B122	CAT-MUL	487125/24(487149)	-0.197992	-0.61642	0.21995	0.353323	LOGISTIC-BINARY	Operative procedures - secondary OPCS4: B12.2 Biopsy of lesion of thyroid gland	Health-related outcomes > Hospital inpatient > Summary Operations
41210#W323	CAT-MUL	487138/11(487149)	0.291826	-0.324658	0.908163	0.353451	LOGISTIC-BINARY	Operative procedures - secondary OPCS4: W32.3 Xenograft of bone	Health-related outcomes > Hospital inpatient > Summary Operations
41272#W323	CAT-MUL	487138/11(487149)	0.291826	-0.324658	0.908163	0.353451	LOGISTIC-BINARY	Operative procedures - OPCS4: W32.3 Xenograft of bone	Health-related outcomes > Hospital inpatient > Summary Operations
22601#92263393	CAT-MUL	116027/45(116072)	-0.141435	-0.440495	0.157032	0.353482	LOGISTIC-BINARY	Job coding: holiday camp worker/entertainer/redcoat	Online follow-up > Work environment > Employment history
41200#N262	CAT-MUL	487075/74(487149)	0.104414	-0.116329	0.324867	0.35357	LOGISTIC-BINARY	Operative procedures - main OPCS4: N26.2 Partial amputation of penis	Health-related outcomes > Hospital inpatient > Summary Operations
41200#T556	CAT-MUL	487121/28(487149)	0.17541	-0.195551	0.545688	0.353605	LOGISTIC-BINARY	Operative procedures - main OPCS4: T55.6 Release fasciotomy of leg NEC	Health-related outcomes > Hospital inpatient > Summary Operations
41210#Z754	CAT-MUL	487081/68(487149)	-0.1134	-0.353169	0.126191	0.353755	LOGISTIC-BINARY	Operative procedures - secondary OPCS4: Z75.4 Ischium	Health-related outcomes > Hospital inpatient > Summary Operations
41272#Z754	CAT-MUL	487081/68(487149)	-0.1134	-0.353169	0.126191	0.353755	LOGISTIC-BINARY	Operative procedures - OPCS4: Z75.4 Ischium	Health-related outcomes > Hospital inpatient > Summary Operations
41200#A572	CAT-MUL	487107/42(487149)	0.14537	-0.162047	0.452459	0.35376	LOGISTIC-BINARY	Operative procedures - main OPCS4: A57.2 Rhizotomy of spinal nerve root	Health-related outcomes > Hospital inpatient > Summary Operations
41210#G445	CAT-MUL	487004/145(487149)	-0.0772349	-0.240527	0.0859731	0.353775	LOGISTIC-BINARY	Operative procedures - secondary OPCS4: G44.5 Fibreoptic endoscopic percutaneous insertion of gastrostomy	Health-related outcomes > Hospital inpatient > Summary Operations
20003#1140876146	CAT-MUL	486835/181(487016)	0.0701279	-0.0781899	0.218375	0.35396	LOGISTIC-BINARY	Treatment/medication code: rhinocort 50micrograms nasal spray	UK Biobank Assessment Centre > Verbal interview > Medications
41272#M812	CAT-MUL	487105/44(487149)	0.135507	-0.151254	0.421752	0.35396	LOGISTIC-BINARY	Operative procedures - OPCS4: M81.2 Meatoplasty of urethra	Health-related outcomes > Hospital inpatient > Summary Operations
41210#L253	CAT-MUL	487139/10(487149)	0.294994	-0.329415	0.918536	0.354129	LOGISTIC-BINARY	Operative procedures - secondary OPCS4: L25.3 Open embolectomy of bifurcation of aorta	Health-related outcomes > Hospital inpatient > Summary Operations
41200#H081	CAT-MUL	487135/14(487149)	0.250441	-0.280167	0.779859	0.354418	LOGISTIC-BINARY	Operative procedures - main OPCS4: H08.1 Transverse colectomy and end to end anastomosis	Health-related outcomes > Hospital inpatient > Summary Operations
12699	INTEGER	62180	0.017336	-0.0194702	0.0541423	0.354476	ORDERED-LOGISTIC	Number of PWA tests performed	UK Biobank Assessment Centre > Imaging > Heart MRI > Pulse wave analysis
41200#E659	CAT-MUL	486904/245(487149)	0.0601122	-0.0671651	0.187328	0.354479	LOGISTIC-BINARY	Operative procedures - main OPCS4: E65.9 Unspecified	Health-related outcomes > Hospital inpatient > Summary Operations
26648	CONTINUOUS	45549	-0.00382731	-0.0119301	0.00427549	0.354554	LINEAR	Volume of CA1-head (right hemisphere)	UK Biobank Assessment Centre > Imaging > Brain MRI > T1 structural brain MRI > Freesurfer subsegmentation
41272#A612	CAT-MUL	487122/27(487149)	0.181956	-0.203555	0.566952	0.354593	LOGISTIC-BINARY	Operative procedures - OPCS4: A61.2 Cryotherapy to lesion of peripheral nerve	Health-related outcomes > Hospital inpatient > Summary Operations
41200#G189	CAT-MUL	487137/12(487149)	0.263551	-0.29508	0.821095	0.354627	LOGISTIC-BINARY	Operative procedures - main OPCS4: G18.9 Unspecified other therapeutic endoscopic operations on oesophagus using rigid oesophagoscope	Health-related outcomes > Hospital inpatient > Summary Operations
41272#G678	CAT-MUL	487096/53(487149)	0.128214	-0.143426	0.399572	0.354662	LOGISTIC-BINARY	Operative procedures - OPCS4: G67.8 Other specified other operations on jejunum	Health-related outcomes > Hospital inpatient > Summary Operations
20003#1140869186	CAT-MUL	486924/92(487016)	-0.101156	-0.315351	0.113066	0.354667	LOGISTIC-BINARY	Treatment/medication code: ovranette tablet	UK Biobank Assessment Centre > Verbal interview > Medications
41272#C052	CAT-MUL	487111/38(487149)	0.148894	-0.166811	0.464132	0.35495	LOGISTIC-BINARY	Operative procedures - OPCS4: C05.2 Plastic repair of cavity of orbit	Health-related outcomes > Hospital inpatient > Summary Operations
20003#1140881922	CAT-MUL	486967/49(487016)	-0.134906	-0.421021	0.150898	0.355132	LOGISTIC-BINARY	Treatment/medication code: becodisks 100micrograms disks+diskhaler	UK Biobank Assessment Centre > Verbal interview > Medications
41210#Z123	CAT-MUL	486969/180(487149)	0.0696072	-0.077981	0.217113	0.355154	LOGISTIC-BINARY	Operative procedures - secondary OPCS4: Z12.3 Sural nerve	Health-related outcomes > Hospital inpatient > Summary Operations
41272#Z123	CAT-MUL	486969/180(487149)	0.0696072	-0.077981	0.217113	0.355154	LOGISTIC-BINARY	Operative procedures - OPCS4: Z12.3 Sural nerve	Health-related outcomes > Hospital inpatient > Summary Operations
41210#L211	CAT-MUL	487137/12(487149)	-0.263299	-0.82211	0.294278	0.355256	LOGISTIC-BINARY	Operative procedures - secondary OPCS4: L21.1 Bypass of segment of ascending aorta by anastomosis of aorta to aorta NEC	Health-related outcomes > Hospital inpatient > Summary Operations
20003#1141153172	CAT-MUL	486946/70(487016)	0.113419	-0.127264	0.353901	0.355486	LOGISTIC-BINARY	Treatment/medication code: asmasal 100micrograms spacehaler	UK Biobank Assessment Centre > Verbal interview > Medications
41210#Y265	CAT-MUL	487086/63(487149)	0.118303	-0.132754	0.369139	0.355493	LOGISTIC-BINARY	Operative procedures - secondary OPCS4: Y26.5 Other attention to repair of organ NOC	Health-related outcomes > Hospital inpatient > Summary Operations
41272#Y265	CAT-MUL	487086/63(487149)	0.118303	-0.132754	0.369139	0.355493	LOGISTIC-BINARY	Operative procedures - OPCS4: Y26.5 Other attention to repair of organ NOC	Health-related outcomes > Hospital inpatient > Summary Operations
41210#J053	CAT-MUL	487073/76(487149)	0.108209	-0.121437	0.337666	0.355535	LOGISTIC-BINARY	Operative procedures - secondary OPCS4: J05.3 Open wedge biopsy of lesion of liver	Health-related outcomes > Hospital inpatient > Summary Operations
41210#S373	CAT-MUL	487131/18(487149)	-0.214912	-0.671444	0.240597	0.355573	LOGISTIC-BINARY	Operative procedures - secondary OPCS4: S37.3 Xenograft of skin to head or neck	Health-related outcomes > Hospital inpatient > Summary Operations
41200#Q013	CAT-MUL	484051/3098(487149)	-0.0177291	-0.0553442	0.0198829	0.355575	LOGISTIC-BINARY	Operative procedures - main OPCS4: Q01.3 Excision of lesion of cervix uteri	Health-related outcomes > Hospital inpatient > Summary Operations
41272#W599	CAT-MUL	487089/60(487149)	0.123447	-0.138546	0.385301	0.355607	LOGISTIC-BINARY	Operative procedures - OPCS4: W59.9 Unspecified fusion of joint of toe	Health-related outcomes > Hospital inpatient > Summary Operations
41210#V115	CAT-MUL	487133/16(487149)	-0.229372	-0.716692	0.256873	0.355677	LOGISTIC-BINARY	Operative procedures - secondary OPCS4: V11.5 Removal of fixation from bone of face	Health-related outcomes > Hospital inpatient > Summary Operations
41272#Z359	CAT-MUL	486243/906(487149)	0.0313676	-0.0352127	0.0979322	0.355745	LOGISTIC-BINARY	Operative procedures - OPCS4: Z35.9 Cerebral artery NEC	Health-related outcomes > Hospital inpatient > Summary Operations
41210#Z359	CAT-MUL	486243/906(487149)	0.0313676	-0.0352127	0.0979322	0.355745	LOGISTIC-BINARY	Operative procedures - secondary OPCS4: Z35.9 Cerebral artery NEC	Health-related outcomes > Hospital inpatient > Summary Operations
41272#W847	CAT-MUL	487073/76(487149)	0.105217	-0.118222	0.32842	0.355792	LOGISTIC-BINARY	Operative procedures - OPCS4: W84.7 Endoscopic repair of superior labrum anterior to posterior tear	Health-related outcomes > Hospital inpatient > Summary Operations
41210#M294	CAT-MUL	487082/67(487149)	0.113427	-0.127498	0.354139	0.355933	LOGISTIC-BINARY	Operative procedures - secondary OPCS4: M29.4 Endoscopic dilation of ureter	Health-related outcomes > Hospital inpatient > Summary Operations
22601#62113142	CAT-MUL	115966/106(116072)	0.0895332	-0.100785	0.279441	0.355999	LOGISTIC-BINARY	Job coding: sports assistant, lifeguard, swimming pool attendant, gym attendant, bowling green attendant	Online follow-up > Work environment > Employment history
41272#W808	CAT-MUL	487119/30(487149)	0.174276	-0.196215	0.544143	0.356152	LOGISTIC-BINARY	Operative procedures - OPCS4: W80.8 Other specified debridement and irrigation of joint	Health-related outcomes > Hospital inpatient > Summary Operations
41272#C852	CAT-MUL	487100/49(487149)	-0.133229	-0.416422	0.149809	0.356321	LOGISTIC-BINARY	Operative procedures - OPCS4: C85.2 Retinopexy using diathermy	Health-related outcomes > Hospital inpatient > Summary Operations
41200#A386	CAT-MUL	487126/23(487149)	0.198443	-0.22344	0.619947	0.356337	LOGISTIC-BINARY	Operative procedures - main OPCS4: A38.6 Extirpation of lesion of tentorium cerebelli	Health-related outcomes > Hospital inpatient > Summary Operations
41272#S373	CAT-MUL	487129/20(487149)	-0.203209	-0.635632	0.228297	0.35645	LOGISTIC-BINARY	Operative procedures - OPCS4: S37.3 Xenograft of skin to head or neck	Health-related outcomes > Hospital inpatient > Summary Operations
41210#S443	CAT-MUL	487138/11(487149)	0.278741	-0.315226	0.870122	0.356676	LOGISTIC-BINARY	Operative procedures - secondary OPCS4: S44.3 Removal of glass from skin of head or neck	Health-related outcomes > Hospital inpatient > Summary Operations
130926	DATE	487135/14(487149)	0.256281	-0.289292	0.800514	0.356736	LOGISTIC-BINARY	Date F54 first reported (psychological and behavioural factors associated with disorders or diseases classified elsewhere)	Health-related outcomes > First occurrences > Mental and behavioural disorders
104160	CAT-SIN	68955	-0.0129612	-0.0405253	0.0146029	0.356814	ORDERED-LOGISTIC	Cabbage/kale intake	Online follow-up > Diet by 24-hour recall > Fruit/vegetables yesterday
41200#T316	CAT-MUL	487114/35(487149)	0.156825	-0.177079	0.490124	0.356871	LOGISTIC-BINARY	Operative procedures - main OPCS4: T31.6 Removal of foreign body from anterior abdominal wall	Health-related outcomes > Hospital inpatient > Summary Operations
41272#E162	CAT-MUL	487068/81(487149)	0.104062	-0.117437	0.325317	0.356888	LOGISTIC-BINARY	Operative procedures - OPCS4: E16.2 Drainage of frontal sinus NEC	Health-related outcomes > Hospital inpatient > Summary Operations
20003#1141179886	CAT-MUL	486991/25(487016)	-0.1801	-0.563643	0.202673	0.356906	LOGISTIC-BINARY	Treatment/medication code: propecia 1mg tablet	UK Biobank Assessment Centre > Verbal interview > Medications
41272#M452	CAT-MUL	486969/180(487149)	-0.0672076	-0.210253	0.0757361	0.356949	LOGISTIC-BINARY	Operative procedures - OPCS4: M45.2 Diagnostic endoscopic examination of bladder and biopsy of lesion of prostate NEC	Health-related outcomes > Hospital inpatient > Summary Operations
41210#S413	CAT-MUL	487133/16(487149)	0.232609	-0.262535	0.727537	0.357069	LOGISTIC-BINARY	Operative procedures - secondary OPCS4: S41.3 Secondary suture of skin of head or neck	Health-related outcomes > Hospital inpatient > Summary Operations
41200#D012	CAT-MUL	487005/144(487149)	-0.0751526	-0.235168	0.0847597	0.357139	LOGISTIC-BINARY	Operative procedures - main OPCS4: D01.2 Partial excision of external ear	Health-related outcomes > Hospital inpatient > Summary Operations
131274	DATE	487122/27(487149)	-0.179045	-0.560504	0.201991	0.357309	LOGISTIC-BINARY	Date I02 first reported (rheumatic chorea)	Health-related outcomes > First occurrences > Circulatory system disorders
41210#Z731	CAT-MUL	486858/291(487149)	0.0541017	-0.0611371	0.169285	0.357376	LOGISTIC-BINARY	Operative procedures - secondary OPCS4: Z73.1 First metacarpal	Health-related outcomes > Hospital inpatient > Summary Operations
41272#Z731	CAT-MUL	486858/291(487149)	0.0541017	-0.0611371	0.169285	0.357376	LOGISTIC-BINARY	Operative procedures - OPCS4: Z73.1 First metacarpal	Health-related outcomes > Hospital inpatient > Summary Operations
27427	CONTINUOUS	45549	0.00394708	-0.0044593	0.0123534	0.357424	LINEAR	Mean thickness of G-pariet-inf-Angular (left hemisphere)	UK Biobank Assessment Centre > Imaging > Brain MRI > T1 structural brain MRI > Freesurfer a2009s
22601#42143301	CAT-MUL	115822/250(116072)	0.0621036	-0.0701514	0.194406	0.357467	LOGISTIC-BINARY	Job coding: company secretary, club secretary	Online follow-up > Work environment > Employment history
22617#4214	CAT-MUL	115822/250(116072)	0.0621036	-0.0701514	0.194406	0.357467	LOGISTIC-BINARY	Job code - historical: Company secretaries	Online follow-up > Work environment > Employment history
41200#H491	CAT-MUL	487064/85(487149)	0.100509	-0.113718	0.314531	0.357573	LOGISTIC-BINARY	Operative procedures - main OPCS4: H49.1 Cauterisation of lesion of anus	Health-related outcomes > Hospital inpatient > Summary Operations
41200#D161	CAT-MUL	487024/125(487149)	-0.0841153	-0.263404	0.0950402	0.357631	LOGISTIC-BINARY	Operative procedures - main OPCS4: D16.1 Prosthetic replacement of ossicular chain	Health-related outcomes > Hospital inpatient > Summary Operations
41200#T692	CAT-MUL	487128/21(487149)	0.197206	-0.223454	0.616826	0.357634	LOGISTIC-BINARY	Operative procedures - main OPCS4: T69.2 Revision of tenolysis	Health-related outcomes > Hospital inpatient > Summary Operations
41200#S627	CAT-MUL	487138/11(487149)	0.275666	-0.311879	0.862764	0.357744	LOGISTIC-BINARY	Operative procedures - main OPCS4: S62.7 Insertion of diagnostic device into subcutaneous tissue	Health-related outcomes > Hospital inpatient > Summary Operations
41272#W045	CAT-MUL	487133/16(487149)	0.230422	-0.261179	0.720982	0.35779	LOGISTIC-BINARY	Operative procedures - OPCS4: W04.5 Release of medial soft tissue of hindfoot and excision of lateral wedge of os calcis and fusion of os calcis	Health-related outcomes > Hospital inpatient > Summary Operations
132444	DATE	487106/43(487149)	-0.140904	-0.441441	0.159261	0.357835	LOGISTIC-BINARY	Date Q06 first reported (other congenital malformations of spinal cord)	Health-related outcomes > First occurrences > Congenital disruptions and chromosomal abnormalities
41272#S151	CAT-MUL	485745/1404(487149)	-0.0247206	-0.0774205	0.0279696	0.357846	LOGISTIC-BINARY	Operative procedures - OPCS4: S15.1 Biopsy of lesion of skin of head or neck NEC	Health-related outcomes > Hospital inpatient > Summary Operations
41200#M302	CAT-MUL	487129/20(487149)	-0.211037	-0.661357	0.238521	0.357944	LOGISTIC-BINARY	Operative procedures - main OPCS4: M30.2 Endoscopic catheterisation of ureter	Health-related outcomes > Hospital inpatient > Summary Operations
41272#F453	CAT-MUL	487136/13(487149)	-0.26939	-0.844783	0.304312	0.358044	LOGISTIC-BINARY	Operative procedures - OPCS4: F45.3 Excision of lesion of sublingual gland	Health-related outcomes > Hospital inpatient > Summary Operations
41210#H031	CAT-MUL	487126/23(487149)	-0.193718	-0.607353	0.218913	0.358068	LOGISTIC-BINARY	Operative procedures - secondary OPCS4: H03.1 Drainage of abscess of appendix	Health-related outcomes > Hospital inpatient > Summary Operations
27516	CONTINUOUS	45549	0.00412255	-0.00466955	0.0129147	0.358081	LINEAR	Volume of Lat-Fis-ant-Vertical (left hemisphere)	UK Biobank Assessment Centre > Imaging > Brain MRI > T1 structural brain MRI > Freesurfer a2009s
41272#E359	CAT-MUL	487135/14(487149)	0.238091	-0.270511	0.744849	0.358096	LOGISTIC-BINARY	Operative procedures - OPCS4: E35.9 Unspecified other therapeutic endoscopic operations on larynx	Health-related outcomes > Hospital inpatient > Summary Operations
41272#W963	CAT-MUL	487138/11(487149)	0.28112	-0.319471	0.879459	0.358113	LOGISTIC-BINARY	Operative procedures - OPCS4: W96.3 Revision of total prosthetic replacement of shoulder joint using cement	Health-related outcomes > Hospital inpatient > Summary Operations
41200#W963	CAT-MUL	487138/11(487149)	0.28112	-0.319471	0.879459	0.358113	LOGISTIC-BINARY	Operative procedures - main OPCS4: W96.3 Revision of total prosthetic replacement of shoulder joint using cement	Health-related outcomes > Hospital inpatient > Summary Operations
41272#V498	CAT-MUL	487128/21(487149)	0.210709	-0.239109	0.659856	0.358215	LOGISTIC-BINARY	Operative procedures - OPCS4: V49.8 Other specified exploration of spine	Health-related outcomes > Hospital inpatient > Summary Operations
41200#X675	CAT-MUL	486577/572(487149)	0.0386351	-0.0438072	0.121056	0.358291	LOGISTIC-BINARY	Operative procedures - main OPCS4: X67.5 Preparation for simple radiotherapy with imaging and simple calculation	Health-related outcomes > Hospital inpatient > Summary Operations
41200#C521	CAT-MUL	487128/21(487149)	0.205431	-0.233084	0.643491	0.358293	LOGISTIC-BINARY	Operative procedures - main OPCS4: C52.1 Deep sclerectomy with spacer	Health-related outcomes > Hospital inpatient > Summary Operations
41272#E641	CAT-MUL	487028/121(487149)	0.082886	-0.0940402	0.259679	0.358338	LOGISTIC-BINARY	Operative procedures - OPCS4: E64.1 Endoscopic extirpation of lesion of nasal cavity	Health-related outcomes > Hospital inpatient > Summary Operations
41200#L132	CAT-MUL	487124/25(487149)	0.19039	-0.216153	0.596373	0.358363	LOGISTIC-BINARY	Operative procedures - main OPCS4: L13.2 Percutaneous transluminal embolisation of pulmonary artery	Health-related outcomes > Hospital inpatient > Summary Operations
41200#E191	CAT-MUL	487133/16(487149)	-0.233585	-0.732948	0.264352	0.358474	LOGISTIC-BINARY	Operative procedures - main OPCS4: E19.1 Total pharyngectomy	Health-related outcomes > Hospital inpatient > Summary Operations
41200#A042	CAT-MUL	487127/22(487149)	-0.193831	-0.607967	0.219621	0.358533	LOGISTIC-BINARY	Operative procedures - main OPCS4: A04.2 Open biopsy of lesion of tissue of temporal lobe of brain	Health-related outcomes > Hospital inpatient > Summary Operations
41200#Q073	CAT-MUL	487126/23(487149)	-0.203709	-0.63899	0.230968	0.358559	LOGISTIC-BINARY	Operative procedures - main OPCS4: Q07.3 Abdominal hysterocolpectomy NEC	Health-related outcomes > Hospital inpatient > Summary Operations
41272#Q073	CAT-MUL	487126/23(487149)	-0.203709	-0.63899	0.230968	0.358559	LOGISTIC-BINARY	Operative procedures - OPCS4: Q07.3 Abdominal hysterocolpectomy NEC	Health-related outcomes > Hospital inpatient > Summary Operations
41272#W362	CAT-MUL	486437/712(487149)	0.0347879	-0.0395319	0.109089	0.358857	LOGISTIC-BINARY	Operative procedures - OPCS4: W36.2 Needle biopsy of lesion of bone NEC	Health-related outcomes > Hospital inpatient > Summary Operations
41210#A487	CAT-MUL	487138/11(487149)	-0.270844	-0.850826	0.306626	0.358964	LOGISTIC-BINARY	Operative procedures - secondary OPCS4: A48.7 Insertion of neurostimulator electrodes into the spinal cord	Health-related outcomes > Hospital inpatient > Summary Operations
132438	DATE	487103/46(487149)	-0.13537	-0.424817	0.153663	0.35898	LOGISTIC-BINARY	Date Q03 first reported (congenital hydrocephalus)	Health-related outcomes > First occurrences > Congenital disruptions and chromosomal abnormalities
40006#C830	CAT-MUL	486979/170(487149)	0.0703789	-0.0800478	0.220728	0.359022	LOGISTIC-BINARY	Type of cancer: ICD10: C83.0 Small cell (diffuse)	Health-related outcomes > Cancer register
41200#M334	CAT-MUL	487116/33(487149)	0.158567	-0.180438	0.497223	0.359044	LOGISTIC-BINARY	Operative procedures - main OPCS4: M33.4 Percutaneous replacement of plastic stent into ureter	Health-related outcomes > Hospital inpatient > Summary Operations
20003#1140882778	CAT-MUL	486987/29(487016)	0.174761	-0.198933	0.547963	0.359046	LOGISTIC-BINARY	Treatment/medication code: lotriderm cream	UK Biobank Assessment Centre > Verbal interview > Medications
41210#X824	CAT-MUL	487135/14(487149)	0.246912	-0.281799	0.773586	0.359078	LOGISTIC-BINARY	Operative procedures - secondary OPCS4: X82.4 Primary pulmonary hypertension drugs Band 4	Health-related outcomes > Hospital inpatient > Summary Operations
41200#P247	CAT-MUL	486904/245(487149)	0.0619791	-0.0705135	0.194463	0.359195	LOGISTIC-BINARY	Operative procedures - main OPCS4: P24.7 Sacrospinous fixation of vagina	Health-related outcomes > Hospital inpatient > Summary Operations
22601#34133171	CAT-MUL	116060/12(116072)	0.256984	-0.295253	0.802957	0.359225	LOGISTIC-BINARY	Job coding: disc jockey	Online follow-up > Work environment > Employment history
12685	CONTINUOUS	61433	0.00346916	-0.00394827	0.0108866	0.359303	LINEAR	Total peripheral resistance during PWA	UK Biobank Assessment Centre > Imaging > Heart MRI > Pulse wave analysis
41272#V119	CAT-MUL	487115/34(487149)	-0.154042	-0.483871	0.175141	0.359509	LOGISTIC-BINARY	Operative procedures - OPCS4: V11.9 Unspecified fixation of bone of face	Health-related outcomes > Hospital inpatient > Summary Operations
130908	DATE	486217/932(487149)	-0.030363	-0.0953197	0.0345769	0.359523	LOGISTIC-BINARY	Date F42 first reported (obsessive-compulsive disorder)	Health-related outcomes > First occurrences > Mental and behavioural disorders
41272#U174	CAT-MUL	487109/40(487149)	-0.146999	-0.461629	0.16732	0.359534	LOGISTIC-BINARY	Operative procedures - OPCS4: U17.4 Barium enema	Health-related outcomes > Hospital inpatient > Summary Operations
41272#N324	CAT-MUL	487061/88(487149)	0.0952614	-0.108662	0.298964	0.35963	LOGISTIC-BINARY	Operative procedures - OPCS4: N32.4 Injection of therapeutic substance into penis	Health-related outcomes > Hospital inpatient > Summary Operations
41200#C391	CAT-MUL	486493/656(487149)	0.0374748	-0.0427196	0.117648	0.359634	LOGISTIC-BINARY	Operative procedures - main OPCS4: C39.1 Excision of lesion of conjunctiva	Health-related outcomes > Hospital inpatient > Summary Operations
41272#K494	CAT-MUL	487099/50(487149)	-0.128399	-0.403379	0.146321	0.359876	LOGISTIC-BINARY	Operative procedures - OPCS4: K49.4 Percutaneous transluminal cutting balloon angioplasty of coronary artery	Health-related outcomes > Hospital inpatient > Summary Operations
41210#T058	CAT-MUL	487109/40(487149)	-0.144506	-0.45413	0.164628	0.359926	LOGISTIC-BINARY	Operative procedures - secondary OPCS4: T05.8 Other specified other operations on chest wall	Health-related outcomes > Hospital inpatient > Summary Operations
20199#1141180228	CAT-MUL	52412/56(52468)	0.121525	-0.138922	0.381442	0.359955	LOGISTIC-BINARY	Antibiotic codes for last 3 months: amoxicillin product	UK Biobank Assessment Centre > Verbal interview > Medications
41272#A544	CAT-MUL	487104/45(487149)	-0.137481	-0.432095	0.156801	0.360106	LOGISTIC-BINARY	Operative procedures - OPCS4: A54.4 Attention to intrathecal drug delivery device adjacent to spinal cord	Health-related outcomes > Hospital inpatient > Summary Operations
40006#D486	CAT-MUL	487088/61(487149)	0.124171	-0.141836	0.390105	0.360147	LOGISTIC-BINARY	Type of cancer: ICD10: D48.6 Breast	Health-related outcomes > Cancer register
41200#M499	CAT-MUL	487138/11(487149)	-0.274744	-0.86467	0.312638	0.360177	LOGISTIC-BINARY	Operative procedures - main OPCS4: M49.9 Unspecified other operations on bladder	Health-related outcomes > Hospital inpatient > Summary Operations
41200#E578	CAT-MUL	487132/17(487149)	-0.221112	-0.695439	0.252068	0.360285	LOGISTIC-BINARY	Operative procedures - main OPCS4: E57.8 Other specified other open operations on lung	Health-related outcomes > Hospital inpatient > Summary Operations
41200#K599	CAT-MUL	487117/32(487149)	0.158525	-0.1814	0.497915	0.360306	LOGISTIC-BINARY	Operative procedures - main OPCS4: K59.9 Unspecified cardioverter defibrillator introduced through the vein	Health-related outcomes > Hospital inpatient > Summary Operations
20003#1140879658	CAT-MUL	486850/166(487016)	0.0725297	-0.0829441	0.22792	0.360409	LOGISTIC-BINARY	Treatment/medication code: chlorpromazine	UK Biobank Assessment Centre > Verbal interview > Medications
41200#T652	CAT-MUL	486935/214(487149)	0.0639706	-0.0731776	0.201052	0.360496	LOGISTIC-BINARY	Operative procedures - main OPCS4: T65.2 Excision of lesion of tendon	Health-related outcomes > Hospital inpatient > Summary Operations
41272#J378	CAT-MUL	487129/20(487149)	0.205612	-0.235456	0.64598	0.36053	LOGISTIC-BINARY	Operative procedures - OPCS4: J37.8 Other specified other open operations on bile duct	Health-related outcomes > Hospital inpatient > Summary Operations
41200#W793	CAT-MUL	487133/16(487149)	-0.240529	-0.756656	0.274844	0.360642	LOGISTIC-BINARY	Operative procedures - main OPCS4: W79.3 Syndactylisation of lesser toes	Health-related outcomes > Hospital inpatient > Summary Operations
27299	CONTINUOUS	45549	-0.00395929	-0.0124497	0.00453115	0.360721	LINEAR	Volume of caudalmiddlefrontal (right hemisphere)	UK Biobank Assessment Centre > Imaging > Brain MRI > T1 structural brain MRI > Freesurfer DKT
20003#1140875816	CAT-MUL	486936/80(487016)	0.105461	-0.120764	0.33155	0.360732	LOGISTIC-BINARY	Treatment/medication code: pilocarpine	UK Biobank Assessment Centre > Verbal interview > Medications
20003#1141190158	CAT-MUL	486595/421(487016)	0.0457343	-0.0523764	0.143817	0.360839	LOGISTIC-BINARY	Treatment/medication code: cipralex 5mg tablet	UK Biobank Assessment Centre > Verbal interview > Medications
41272#V312	CAT-MUL	487135/14(487149)	0.249582	-0.286491	0.784099	0.360844	LOGISTIC-BINARY	Operative procedures - OPCS4: V31.2 Primary anterolateral excision of thoracic intervertebral disc NEC	Health-related outcomes > Hospital inpatient > Summary Operations
20003#1140873288	CAT-MUL	486950/66(487016)	-0.117502	-0.369716	0.134532	0.360988	LOGISTIC-BINARY	Treatment/medication code: cephalexin	UK Biobank Assessment Centre > Verbal interview > Medications
41200#W261	CAT-MUL	486990/159(487149)	-0.0745888	-0.234691	0.0854261	0.361044	LOGISTIC-BINARY	Operative procedures - main OPCS4: W26.1 Manipulation of fracture of bone and skeletal traction NEC	Health-related outcomes > Hospital inpatient > Summary Operations
20003#1140860912	CAT-MUL	486994/22(487016)	0.200114	-0.229585	0.629257	0.361078	LOGISTIC-BINARY	Treatment/medication code: gopten 500micrograms capsule	UK Biobank Assessment Centre > Verbal interview > Medications
41200#T921	CAT-MUL	487137/12(487149)	0.262384	-0.301331	0.824736	0.361097	LOGISTIC-BINARY	Operative procedures - main OPCS4: T92.1 Excision of lymphocele	Health-related outcomes > Hospital inpatient > Summary Operations
41272#P069	CAT-MUL	487103/46(487149)	0.144358	-0.165524	0.454176	0.36114	LOGISTIC-BINARY	Operative procedures - OPCS4: P06.9 Unspecified extirpation of lesion of vulva	Health-related outcomes > Hospital inpatient > Summary Operations
41272#E352	CAT-MUL	486950/199(487149)	0.064954	-0.074501	0.204329	0.361161	LOGISTIC-BINARY	Operative procedures - OPCS4: E35.2 Endoscopic resection of lesion of larynx	Health-related outcomes > Hospital inpatient > Summary Operations
41272#K355	CAT-MUL	487087/62(487149)	0.117086	-0.134362	0.368274	0.361173	LOGISTIC-BINARY	Operative procedures - OPCS4: K35.5 Percutaneous transluminal valvuloplasty	Health-related outcomes > Hospital inpatient > Summary Operations
41210#W925	CAT-MUL	487135/14(487149)	0.249941	-0.286998	0.786141	0.361248	LOGISTIC-BINARY	Operative procedures - secondary OPCS4: W92.5 Examination of joint NEC	Health-related outcomes > Hospital inpatient > Summary Operations
41246#1120	CAT-MUL	466517/425(466942)	0.0444593	-0.0510043	0.139883	0.361248	LOGISTIC-BINARY	Treatment speciality of consultant (recoded): Bone and marrow transplantation	Health-related outcomes > Hospital inpatient > Summary Administration
41210#V069	CAT-MUL	487138/11(487149)	-0.276269	-0.870289	0.316105	0.361261	LOGISTIC-BINARY	Operative procedures - secondary OPCS4: V06.9 Unspecified excision of maxilla	Health-related outcomes > Hospital inpatient > Summary Operations
41246#2320	CAT-MUL	466896/35(466931)	0.154436	-0.177361	0.485742	0.361286	LOGISTIC-BINARY	Treatment speciality of consultant (recoded): Paediatric Trauma and Orthopaedics	Health-related outcomes > Hospital inpatient > Summary Administration
41210#S038	CAT-MUL	487097/52(487149)	0.130706	-0.149983	0.411261	0.361286	LOGISTIC-BINARY	Operative procedures - secondary OPCS4: S03.8 Other specified plastic excision of skin of other site	Health-related outcomes > Hospital inpatient > Summary Operations
41200#M496	CAT-MUL	487022/127(487149)	0.0801473	-0.0920015	0.252168	0.361328	LOGISTIC-BINARY	Operative procedures - main OPCS4: M49.6 Micturating cystography	Health-related outcomes > Hospital inpatient > Summary Operations
41272#U065	CAT-MUL	487129/20(487149)	0.205246	-0.235893	0.645651	0.361446	LOGISTIC-BINARY	Operative procedures - OPCS4: U06.5 Scanning of thyroid gland NEC	Health-related outcomes > Hospital inpatient > Summary Operations
41272#E092	CAT-MUL	486841/308(487149)	-0.0529023	-0.166549	0.0607032	0.361486	LOGISTIC-BINARY	Operative procedures - OPCS4: E09.2 Destruction of lesion of external nose NEC	Health-related outcomes > Hospital inpatient > Summary Operations
20003#1141165470	CAT-MUL	486986/30(487016)	0.166553	-0.191455	0.523968	0.361495	LOGISTIC-BINARY	Treatment/medication code: felodipine+ramipril	UK Biobank Assessment Centre > Verbal interview > Medications
41256#714	CAT-MUL	487124/25(487149)	-0.191886	-0.604753	0.21981	0.361542	LOGISTIC-BINARY	Operative procedures - main OPCS3: 714 Reconstruction and repair of vagina	Health-related outcomes > Hospital inpatient > Summary Operations
41200#Q058	CAT-MUL	487091/58(487149)	0.127719	-0.146839	0.402129	0.361747	LOGISTIC-BINARY	Operative procedures - main OPCS4: Q05.8 Other specified other operations on cervix uteri	Health-related outcomes > Hospital inpatient > Summary Operations
41246#2050	CAT-MUL	466868/59(466927)	-0.120243	-0.378774	0.13805	0.361768	LOGISTIC-BINARY	Treatment speciality of consultant (recoded): Paediatric cardiology	Health-related outcomes > Hospital inpatient > Summary Administration
41272#F443	CAT-MUL	486922/227(487149)	0.0612439	-0.0704119	0.192839	0.361794	LOGISTIC-BINARY	Operative procedures - OPCS4: F44.3 Excision of parotid gland NEC	Health-related outcomes > Hospital inpatient > Summary Operations
41210#K639	CAT-MUL	487129/20(487149)	0.201362	-0.232136	0.63365	0.361949	LOGISTIC-BINARY	Operative procedures - secondary OPCS4: K63.9 Unspecified contrast radiology of heart	Health-related outcomes > Hospital inpatient > Summary Operations
41200#O173	CAT-MUL	487105/44(487149)	-0.142105	-0.447839	0.163307	0.36203	LOGISTIC-BINARY	Operative procedures - main OPCS4: O17.3 Remanipulation of fracture of long bone and flexible internal fixation HFQ	Health-related outcomes > Hospital inpatient > Summary Operations
41210#S049	CAT-MUL	487121/28(487149)	0.17507	-0.201613	0.551272	0.362035	LOGISTIC-BINARY	Operative procedures - secondary OPCS4: S04.9 Unspecified other excision of skin	Health-related outcomes > Hospital inpatient > Summary Operations
41200#C608	CAT-MUL	487020/129(487149)	0.0817417	-0.0941525	0.257538	0.362247	LOGISTIC-BINARY	Operative procedures - main OPCS4: C60.8 Other specified filtering operations on iris	Health-related outcomes > Hospital inpatient > Summary Operations
41210#Z743	CAT-MUL	487121/28(487149)	-0.176652	-0.55707	0.20337	0.362481	LOGISTIC-BINARY	Operative procedures - secondary OPCS4: Z74.3 First rib	Health-related outcomes > Hospital inpatient > Summary Operations
41272#Z743	CAT-MUL	487121/28(487149)	-0.176652	-0.55707	0.20337	0.362481	LOGISTIC-BINARY	Operative procedures - OPCS4: Z74.3 First rib	Health-related outcomes > Hospital inpatient > Summary Operations
41210#L293	CAT-MUL	487137/12(487149)	0.264629	-0.305413	0.833506	0.362495	LOGISTIC-BINARY	Operative procedures - secondary OPCS4: L29.3 Bypass to carotid artery NEC	Health-related outcomes > Hospital inpatient > Summary Operations
41200#X143	CAT-MUL	487111/38(487149)	-0.155275	-0.489694	0.178886	0.362578	LOGISTIC-BINARY	Operative procedures - main OPCS4: X14.3 Posterior exenteration of pelvis	Health-related outcomes > Hospital inpatient > Summary Operations
41200#U511	CAT-MUL	486936/213(487149)	-0.0629733	-0.198592	0.0725836	0.362663	LOGISTIC-BINARY	Operative procedures - main OPCS4: U51.1 Delivery of rehabilitation for brain injuries	Health-related outcomes > Hospital inpatient > Summary Operations
41210#L916	CAT-MUL	486888/261(487149)	-0.0580542	-0.183092	0.066923	0.362673	LOGISTIC-BINARY	Operative procedures - secondary OPCS4: L91.6 Cannulation of vein NEC	Health-related outcomes > Hospital inpatient > Summary Operations
7529	CONTINUOUS	1669	0.0221631	-0.0255848	0.0699111	0.362734	LINEAR	Keratometry median R1 radius (left)	Assessment centre > Eye measures > Refractometry > Refractometer 2
41200#A398	CAT-MUL	487125/24(487149)	0.18869	-0.217814	0.594875	0.362766	LOGISTIC-BINARY	Operative procedures - main OPCS4: A39.8 Other specified repair of dura	Health-related outcomes > Hospital inpatient > Summary Operations
41272#V218	CAT-MUL	486917/232(487149)	-0.0622418	-0.196348	0.0718054	0.362889	LOGISTIC-BINARY	Operative procedures - OPCS4: V21.8 Other specified other operations on temporomandibular joint	Health-related outcomes > Hospital inpatient > Summary Operations
41248#3003	CAT-MUL	465657/192(465849)	0.0664002	-0.0767819	0.209504	0.363258	LOGISTIC-BINARY	Destinations on discharge from hospital (recoded): Medium secure unit: NHS	Health-related outcomes > Hospital inpatient > Summary Administration
41229#5L1	CAT-MUL	487104/45(487149)	-0.141827	-0.447813	0.16382	0.363365	LOGISTIC-BINARY	PCT responsible for patient data: SOUTHAMPTON CITY PCT	Health-related outcomes > Hospital inpatient > Summary Administration
41272#S443	CAT-MUL	487121/28(487149)	0.171459	-0.198665	0.540738	0.363373	LOGISTIC-BINARY	Operative procedures - OPCS4: S44.3 Removal of glass from skin of head or neck	Health-related outcomes > Hospital inpatient > Summary Operations
41200#X304	CAT-MUL	487123/26(487149)	-0.180234	-0.569313	0.208296	0.36354	LOGISTIC-BINARY	Operative procedures - main OPCS4: X30.4 Injection of thrombin NEC	Health-related outcomes > Hospital inpatient > Summary Operations
23593	CONTINUOUS	272243	0.00176137	-0.00203844	0.00556117	0.3636	LINEAR	Triglycerides to Total Lipids in Large VLDL percentage	Biological samples > Blood assays > NMR metabolomics
41210#M851	CAT-MUL	487137/12(487149)	-0.26137	-0.827037	0.300753	0.363607	LOGISTIC-BINARY	Operative procedures - secondary OPCS4: M85.1 Endoscopic examination of intestinal conduit	Health-related outcomes > Hospital inpatient > Summary Operations
41272#Q399	CAT-MUL	486790/359(487149)	-0.0511615	-0.161548	0.0592044	0.363613	LOGISTIC-BINARY	Operative procedures - OPCS4: Q39.9 Unspecified diagnostic endoscopic examination of fallopian tube	Health-related outcomes > Hospital inpatient > Summary Operations
41210#T671	CAT-MUL	487089/60(487149)	0.119481	-0.138461	0.377203	0.363737	LOGISTIC-BINARY	Operative procedures - secondary OPCS4: T67.1 Primary repair of tendon using tendon transfer procedure	Health-related outcomes > Hospital inpatient > Summary Operations
20003#1140880072	CAT-MUL	486881/135(487016)	0.0829506	-0.0960954	0.261933	0.363751	LOGISTIC-BINARY	Treatment/medication code: gamolenic acid	UK Biobank Assessment Centre > Verbal interview > Medications
40006#C773	CAT-MUL	487115/34(487149)	-0.158626	-0.501133	0.183561	0.363786	LOGISTIC-BINARY	Type of cancer: ICD10: C77.3 Axillary and upper limb lymph nodes	Health-related outcomes > Cancer register
41210#K631	CAT-MUL	486960/189(487149)	0.066118	-0.0766242	0.208778	0.36381	LOGISTIC-BINARY	Operative procedures - secondary OPCS4: K63.1 Angiocardiography of combination of right and left side of heart	Health-related outcomes > Hospital inpatient > Summary Operations
27404	CONTINUOUS	45549	-0.00410472	-0.0129647	0.0047553	0.363858	LINEAR	Mean thickness of G+S-occipital-inf (left hemisphere)	UK Biobank Assessment Centre > Imaging > Brain MRI > T1 structural brain MRI > Freesurfer a2009s
41272#W622	CAT-MUL	487034/115(487149)	-0.0878501	-0.277527	0.101735	0.363877	LOGISTIC-BINARY	Operative procedures - OPCS4: W62.2 Primary arthrodesis and external fixation of joint NEC	Health-related outcomes > Hospital inpatient > Summary Operations
41245#1400	CAT-MUL	484915/45(484960)	0.138694	-0.160855	0.437901	0.363882	LOGISTIC-BINARY	Main speciality of consultant (recoded): Histopathology	Health-related outcomes > Hospital inpatient > Summary Administration
41272#T384	CAT-MUL	487125/24(487149)	0.187487	-0.217561	0.59195	0.363945	LOGISTIC-BINARY	Operative procedures - OPCS4: T38.4 Repair of mesentery of colon	Health-related outcomes > Hospital inpatient > Summary Operations
41272#S138	CAT-MUL	487116/33(487149)	0.159523	-0.185012	0.503774	0.363957	LOGISTIC-BINARY	Operative procedures - OPCS4: S13.8 Other specified punch biopsy of skin	Health-related outcomes > Hospital inpatient > Summary Operations
25609	CONTINUOUS	42858	-0.00397118	-0.0125464	0.00460401	0.364048	LINEAR	Weighted-mean L2 in tract inferior fronto-occipital fasciculus (right)	UK Biobank Assessment Centre > Imaging > Brain MRI > Diffusion brain MRI > dMRI weighted means
41200#E641	CAT-MUL	487057/92(487149)	0.0936375	-0.108652	0.295736	0.364057	LOGISTIC-BINARY	Operative procedures - main OPCS4: E64.1 Endoscopic extirpation of lesion of nasal cavity	Health-related outcomes > Hospital inpatient > Summary Operations
41200#A551	CAT-MUL	487109/40(487149)	0.145253	-0.168559	0.458737	0.36408	LOGISTIC-BINARY	Operative procedures - main OPCS4: A55.1 Radiculography	Health-related outcomes > Hospital inpatient > Summary Operations
41272#U122	CAT-MUL	487103/46(487149)	0.130551	-0.151626	0.412204	0.364089	LOGISTIC-BINARY	Operative procedures - OPCS4: U12.2 Ultrasound of scrotum	Health-related outcomes > Hospital inpatient > Summary Operations
41272#X329	CAT-MUL	487127/22(487149)	0.1982	-0.230164	0.625928	0.36415	LOGISTIC-BINARY	Operative procedures - OPCS4: X32.9 Unspecified exchange blood transfusion	Health-related outcomes > Hospital inpatient > Summary Operations
41200#W054	CAT-MUL	487139/10(487149)	-0.287741	-0.909605	0.33333	0.364217	LOGISTIC-BINARY	Operative procedures - main OPCS4: W05.4 Attention to massive endoprosthesis of bone	Health-related outcomes > Hospital inpatient > Summary Operations
41272#X622	CAT-MUL	487139/10(487149)	0.290507	-0.33808	0.916925	0.364252	LOGISTIC-BINARY	Operative procedures - OPCS4: X62.2 Assessment by multiprofessional team NEC	Health-related outcomes > Hospital inpatient > Summary Operations
22601#91322706	CAT-MUL	116053/19(116072)	0.206424	-0.240185	0.651388	0.36428	LOGISTIC-BINARY	Job coding: cleaner, industrial cleaner	Online follow-up > Work environment > Employment history
41272#O033	CAT-MUL	487071/78(487149)	0.105858	-0.122908	0.334491	0.364285	LOGISTIC-BINARY	Operative procedures - OPCS4: O03.3 Percutaneous transluminal stent assisted coil embolisation of single aneurysm of artery	Health-related outcomes > Hospital inpatient > Summary Operations
41210#T698	CAT-MUL	487115/34(487149)	0.160246	-0.186122	0.506256	0.364287	LOGISTIC-BINARY	Operative procedures - secondary OPCS4: T69.8 Other specified freeing of tendon	Health-related outcomes > Hospital inpatient > Summary Operations
41272#L492	CAT-MUL	487139/10(487149)	0.279266	-0.324924	0.881445	0.364308	LOGISTIC-BINARY	Operative procedures - OPCS4: L49.2 Replacement of aneurysmal iliac artery by anastomosis of aorta to external iliac artery NEC	Health-related outcomes > Hospital inpatient > Summary Operations
41258#485	CAT-MUL	487130/19(487149)	0.207016	-0.240764	0.654021	0.364343	LOGISTIC-BINARY	Operative procedures - secondary OPCS3: 485 Dilatation of anal sphincter	Health-related outcomes > Hospital inpatient > Summary Operations
22617#3113	CAT-MUL	114773/1299(116072)	0.0243701	-0.0283042	0.0770094	0.364344	LOGISTIC-BINARY	Job code - historical: Engineering technicians	Online follow-up > Work environment > Employment history
41272#G641	CAT-MUL	487138/11(487149)	0.273076	-0.317503	0.862426	0.364353	LOGISTIC-BINARY	Operative procedures - OPCS4: G64.1 Endoscopic extirpation of lesion of jejunum	Health-related outcomes > Hospital inpatient > Summary Operations
41272#G155	CAT-MUL	487135/14(487149)	0.24761	-0.288129	0.782028	0.364471	LOGISTIC-BINARY	Operative procedures - OPCS4: G15.5 Fibreoptic endoscopic dilation of web of oesophagus	Health-related outcomes > Hospital inpatient > Summary Operations
41272#X903	CAT-MUL	486477/672(487149)	0.0355648	-0.0413257	0.112435	0.364559	LOGISTIC-BINARY	Operative procedures - OPCS4: X90.3 Neutropenia drugs Band 1	Health-related outcomes > Hospital inpatient > Summary Operations
20003#1140928142	CAT-MUL	486954/62(487016)	-0.117631	-0.372059	0.136495	0.364579	LOGISTIC-BINARY	Treatment/medication code: lamivudine	UK Biobank Assessment Centre > Verbal interview > Medications
41210#E935	CAT-MUL	487137/12(487149)	0.271924	-0.316971	0.858629	0.364625	LOGISTIC-BINARY	Operative procedures - secondary OPCS4: E93.5 Measurement of static lung volume	Health-related outcomes > Hospital inpatient > Summary Operations
20003#1140868650	CAT-MUL	487003/13(487016)	0.267581	-0.311739	0.845629	0.364795	LOGISTIC-BINARY	Treatment/medication code: norditropin(epr) 12iu(4mg) injection (pdr for recon)+diluent	UK Biobank Assessment Centre > Verbal interview > Medications
20003#1140882538	CAT-MUL	486987/29(487016)	0.174337	-0.203035	0.551217	0.364917	LOGISTIC-BINARY	Treatment/medication code: chloramphenicol 0.25% eye drops	UK Biobank Assessment Centre > Verbal interview > Medications
41210#K661	CAT-MUL	487085/64(487149)	-0.121059	-0.382964	0.140871	0.364929	LOGISTIC-BINARY	Operative procedures - secondary OPCS4: K66.1 Cardiotachygraphy	Health-related outcomes > Hospital inpatient > Summary Operations
40006#C880	CAT-MUL	487070/79(487149)	0.101673	-0.11837	0.32158	0.364988	LOGISTIC-BINARY	Type of cancer: ICD10: C88.0 Waldenstrom's macroglobulinaemia	Health-related outcomes > Cancer register
25258	CONTINUOUS	42860	0.00408917	-0.00475875	0.0129371	0.365023	LINEAR	Mean L2 in inferior cerebellar peduncle on FA skeleton (right)	UK Biobank Assessment Centre > Imaging > Brain MRI > Diffusion brain MRI > dMRI skeleton
41272#F384	CAT-MUL	487075/74(487149)	0.106067	-0.123585	0.335542	0.365166	LOGISTIC-BINARY	Operative procedures - OPCS4: F38.4 Destruction of lesion of mouth NEC	Health-related outcomes > Hospital inpatient > Summary Operations
41210#W362	CAT-MUL	486807/342(487149)	0.0492018	-0.0573149	0.155679	0.365194	LOGISTIC-BINARY	Operative procedures - secondary OPCS4: W36.2 Needle biopsy of lesion of bone NEC	Health-related outcomes > Hospital inpatient > Summary Operations
26524	CONTINUOUS	45549	-0.00387839	-0.0122751	0.0045183	0.3653	LINEAR	Volume of 4th-Ventricle (whole brain)	UK Biobank Assessment Centre > Imaging > Brain MRI > T1 structural brain MRI > Freesurfer ASEG
41272#A491	CAT-MUL	487135/14(487149)	0.244408	-0.28551	0.772833	0.365359	LOGISTIC-BINARY	Operative procedures - OPCS4: A49.1 Freeing of spinal tether NEC	Health-related outcomes > Hospital inpatient > Summary Operations
41246#1560	CAT-MUL	466661/267(466928)	0.0560876	-0.065394	0.177505	0.365378	LOGISTIC-BINARY	Treatment speciality of consultant (recoded): GP Other than Obstetrics	Health-related outcomes > Hospital inpatient > Summary Administration
25176	CONTINUOUS	42860	0.00409797	-0.0047782	0.0129741	0.36552	LINEAR	Mean MO in superior corona radiata on FA skeleton (right)	UK Biobank Assessment Centre > Imaging > Brain MRI > Diffusion brain MRI > dMRI skeleton
41272#W299	CAT-MUL	487130/19(487149)	0.208214	-0.243148	0.658954	0.365611	LOGISTIC-BINARY	Operative procedures - OPCS4: W29.9 Unspecified skeletal traction of bone	Health-related outcomes > Hospital inpatient > Summary Operations
26921	CONTINUOUS	45549	-0.00398594	-0.0126212	0.00464932	0.365617	LINEAR	Volume of transversetemporal (right hemisphere)	UK Biobank Assessment Centre > Imaging > Brain MRI > T1 structural brain MRI > Freesurfer desikan white
41272#E171	CAT-MUL	487134/15(487149)	-0.236821	-0.750723	0.275689	0.365668	LOGISTIC-BINARY	Operative procedures - OPCS4: E17.1 Excision of nasal sinus NEC	Health-related outcomes > Hospital inpatient > Summary Operations
41210#L388	CAT-MUL	487138/11(487149)	0.274536	-0.320838	0.868818	0.365752	LOGISTIC-BINARY	Operative procedures - secondary OPCS4: L38.8 Other specified other open operations on subclavian artery	Health-related outcomes > Hospital inpatient > Summary Operations
41200#A298	CAT-MUL	487139/10(487149)	-0.286992	-0.910293	0.333989	0.365831	LOGISTIC-BINARY	Operative procedures - main OPCS4: A29.8 Excision of lesion of specified cranial nerve NEC	Health-related outcomes > Hospital inpatient > Summary Operations
25841	CONTINUOUS	45106	-0.00369252	-0.0116958	0.00431073	0.365837	LINEAR	Volume of grey matter in Cingulate Gyrus, posterior division (right)	UK Biobank Assessment Centre > Imaging > Brain MRI > T1 structural brain MRI > Regional grey matter volumes (FAST)
41200#M332	CAT-MUL	487058/91(487149)	-0.0956634	-0.303098	0.111595	0.365847	LOGISTIC-BINARY	Operative procedures - main OPCS4: M33.2 Percutaneous insertion of plastic stent into ureter	Health-related outcomes > Hospital inpatient > Summary Operations
41210#Z045	CAT-MUL	487137/12(487149)	0.254441	-0.298058	0.804829	0.365944	LOGISTIC-BINARY	Operative procedures - secondary OPCS4: Z04.5 Accessory nerve (xi)	Health-related outcomes > Hospital inpatient > Summary Operations
41272#Z045	CAT-MUL	487137/12(487149)	0.254441	-0.298058	0.804829	0.365944	LOGISTIC-BINARY	Operative procedures - OPCS4: Z04.5 Accessory nerve (xi)	Health-related outcomes > Hospital inpatient > Summary Operations
41210#R182	CAT-MUL	487109/40(487149)	-0.152726	-0.484041	0.178328	0.366018	LOGISTIC-BINARY	Operative procedures - secondary OPCS4: R18.2 Lower uterine segment caesarean delivery NEC	Health-related outcomes > Hospital inpatient > Summary Operations
27675	CONTINUOUS	45549	-0.00407898	-0.0129254	0.00476745	0.366139	LINEAR	Mean thickness of S-collat-transv-post (right hemisphere)	UK Biobank Assessment Centre > Imaging > Brain MRI > T1 structural brain MRI > Freesurfer a2009s
41256#20	CAT-MUL	487135/14(487149)	-0.243187	-0.771835	0.283403	0.366164	LOGISTIC-BINARY	Operative procedures - main OPCS3	Health-related outcomes > Hospital inpatient > Summary Operations
41272#W429	CAT-MUL	487121/28(487149)	0.172709	-0.201963	0.547206	0.366175	LOGISTIC-BINARY	Operative procedures - OPCS4: W42.9 Unspecified other total prosthetic replacement of knee joint	Health-related outcomes > Hospital inpatient > Summary Operations
41200#W429	CAT-MUL	487121/28(487149)	0.172709	-0.201963	0.547206	0.366175	LOGISTIC-BINARY	Operative procedures - main OPCS4: W42.9 Unspecified other total prosthetic replacement of knee joint	Health-related outcomes > Hospital inpatient > Summary Operations
41272#A811	CAT-MUL	487079/70(487149)	0.110481	-0.129252	0.350009	0.366188	LOGISTIC-BINARY	Operative procedures - OPCS4: A81.1 Stellate ganglion blockade	Health-related outcomes > Hospital inpatient > Summary Operations
20003#1140871686	CAT-MUL	486988/28(487016)	-0.173046	-0.548738	0.202017	0.366204	LOGISTIC-BINARY	Treatment/medication code: remedeine forte tablet	UK Biobank Assessment Centre > Verbal interview > Medications
132094	DATE	487090/59(487149)	0.114462	-0.133984	0.362556	0.366209	LOGISTIC-BINARY	Date N51 first reported (disorders of male genital organs in diseases classified elsewhere)	Health-related outcomes > First occurrences > Genitourinary system disorders
41210#E492	CAT-MUL	486603/546(487149)	0.038866	-0.0454579	0.123162	0.366247	LOGISTIC-BINARY	Operative procedures - secondary OPCS4: E49.2 Diagnostic fibreoptic endoscopic examination of lower respiratory tract and lavage of lesion of lower respiratory tract	Health-related outcomes > Hospital inpatient > Summary Operations
20003#1140884090	CAT-MUL	487002/14(487016)	-0.243871	-0.773421	0.28491	0.366349	LOGISTIC-BINARY	Treatment/medication code: neomycin product	UK Biobank Assessment Centre > Verbal interview > Medications
41272#T331	CAT-MUL	486810/339(487149)	0.0510306	-0.0597328	0.161767	0.366471	LOGISTIC-BINARY	Operative procedures - OPCS4: T33.1 Open excision of lesion of peritoneum	Health-related outcomes > Hospital inpatient > Summary Operations
41200#F122	CAT-MUL	487118/31(487149)	0.165654	-0.194195	0.525068	0.366646	LOGISTIC-BINARY	Operative procedures - main OPCS4: F12.2 Root canal therapy to tooth	Health-related outcomes > Hospital inpatient > Summary Operations
