## Supplementary Tables for "Sex-specific dissection of adiposity genetics reveals distinct pathways to endometrial cancer risk" (part 5 of 13)

### Sheet: 21. Male PHESANT Results  (continued)
Supplementary Table 21. Phenome-Wide Association Study Results for Male Obesity Polygenic Risk Score
41210#D061	CAT-MUL	486974/175(487149)	0.0672263	-0.0788444	0.213207	0.366885	LOGISTIC-BINARY	Operative procedures - secondary OPCS4: D06.1 Biopsy of lesion of external ear	Health-related outcomes > Hospital inpatient > Summary Operations
41200#X073	CAT-MUL	487139/10(487149)	0.288059	-0.338183	0.913295	0.366934	LOGISTIC-BINARY	Operative procedures - main OPCS4: X07.3 Amputation of arm above elbow	Health-related outcomes > Hospital inpatient > Summary Operations
41272#H239	CAT-MUL	486854/295(487149)	0.0531415	-0.0623565	0.168595	0.367044	LOGISTIC-BINARY	Operative procedures - OPCS4: H23.9 Unspecified endoscopic extirpation of lesion of lower bowel using fibreoptic sigmoidoscope	Health-related outcomes > Hospital inpatient > Summary Operations
27265	CONTINUOUS	45549	-0.00390797	-0.0124022	0.00458622	0.367192	LINEAR	Area of transversetemporal (right hemisphere)	UK Biobank Assessment Centre > Imaging > Brain MRI > T1 structural brain MRI > Freesurfer DKT
41272#D071	CAT-MUL	487094/55(487149)	0.121736	-0.143007	0.386248	0.36725	LOGISTIC-BINARY	Operative procedures - OPCS4: D07.1 Irrigation of external auditory canal for removal of wax	Health-related outcomes > Hospital inpatient > Summary Operations
41200#J424	CAT-MUL	487138/11(487149)	0.26804	-0.315195	0.850037	0.367396	LOGISTIC-BINARY	Operative procedures - main OPCS4: J42.4 Endoscopic retrograde drainage of lesion of pancreas	Health-related outcomes > Hospital inpatient > Summary Operations
41210#C171	CAT-MUL	487011/138(487149)	0.0777487	-0.0913747	0.246765	0.36742	LOGISTIC-BINARY	Operative procedures - secondary OPCS4: C17.1 Suture of eyelid	Health-related outcomes > Hospital inpatient > Summary Operations
41272#T508	CAT-MUL	487139/10(487149)	0.293512	-0.345016	0.932137	0.367504	LOGISTIC-BINARY	Operative procedures - OPCS4: T50.8 Other specified transplantation of fascia	Health-related outcomes > Hospital inpatient > Summary Operations
41210#Z968	CAT-MUL	487125/24(487149)	-0.182615	-0.580174	0.214272	0.367536	LOGISTIC-BINARY	Operative procedures - secondary OPCS4: Z96.8 Specified other lateral branch of abdominal aorta NEC	Health-related outcomes > Hospital inpatient > Summary Operations
41272#W048	CAT-MUL	487084/65(487149)	0.113365	-0.133317	0.359841	0.367541	LOGISTIC-BINARY	Operative procedures - OPCS4: W04.8 Other specified complex reconstruction of hindfoot	Health-related outcomes > Hospital inpatient > Summary Operations
41210#O019	CAT-MUL	487126/23(487149)	0.188602	-0.221966	0.598552	0.367582	LOGISTIC-BINARY	Operative procedures - secondary OPCS4: O01.9 Unspecified transluminal coil embolisation of aneurysm of artery	Health-related outcomes > Hospital inpatient > Summary Operations
20003#1140882498	CAT-MUL	486729/287(487016)	0.0537562	-0.0632176	0.170672	0.367619	LOGISTIC-BINARY	Treatment/medication code: penicillin	UK Biobank Assessment Centre > Verbal interview > Medications
41272#Z553	CAT-MUL	487137/12(487149)	-0.265052	-0.842523	0.311253	0.367808	LOGISTIC-BINARY	Operative procedures - OPCS4: Z55.3 Supinator muscle of forearm	Health-related outcomes > Hospital inpatient > Summary Operations
41210#Z553	CAT-MUL	487137/12(487149)	-0.265052	-0.842523	0.311253	0.367808	LOGISTIC-BINARY	Operative procedures - secondary OPCS4: Z55.3 Supinator muscle of forearm	Health-related outcomes > Hospital inpatient > Summary Operations
41200#W712	CAT-MUL	486034/1115(487149)	0.0276245	-0.0325042	0.0877421	0.367834	LOGISTIC-BINARY	Operative procedures - main OPCS4: W71.2 Open excision of intra-articular osteophyte	Health-related outcomes > Hospital inpatient > Summary Operations
41200#V171	CAT-MUL	487123/26(487149)	-0.177842	-0.565188	0.208967	0.367841	LOGISTIC-BINARY	Operative procedures - main OPCS4: V17.1 Intermaxillary fixation of mandible	Health-related outcomes > Hospital inpatient > Summary Operations
41272#X442	CAT-MUL	487119/30(487149)	0.168086	-0.198056	0.533775	0.367954	LOGISTIC-BINARY	Operative procedures - OPCS4: X44.2 Intramuscular injection of vaccine	Health-related outcomes > Hospital inpatient > Summary Operations
41200#E047	CAT-MUL	487107/42(487149)	0.141993	-0.167295	0.451048	0.368004	LOGISTIC-BINARY	Operative procedures - main OPCS4: E04.7 Surgical outfracture of turbinate of nose	Health-related outcomes > Hospital inpatient > Summary Operations
41210#M535	CAT-MUL	487133/16(487149)	0.237385	-0.279784	0.75403	0.368056	LOGISTIC-BINARY	Operative procedures - secondary OPCS4: M53.5 Partial removal of tension-free vaginal tape	Health-related outcomes > Hospital inpatient > Summary Operations
41200#X405	CAT-MUL	487105/44(487149)	0.138132	-0.162849	0.438704	0.368087	LOGISTIC-BINARY	Operative procedures - main OPCS4: X40.5 Automated peritoneal dialysis	Health-related outcomes > Hospital inpatient > Summary Operations
41210#G362	CAT-MUL	487131/18(487149)	0.222683	-0.262756	0.707148	0.368122	LOGISTIC-BINARY	Operative procedures - secondary OPCS4: G36.2 Closure of perforation of stomach NEC	Health-related outcomes > Hospital inpatient > Summary Operations
41200#A125	CAT-MUL	487122/27(487149)	0.174927	-0.206431	0.555629	0.368253	LOGISTIC-BINARY	Operative procedures - main OPCS4: A12.5 Creation of subcutaneous cerebrospinal fluid reservoir	Health-related outcomes > Hospital inpatient > Summary Operations
41245#1390	CAT-MUL	483198/1775(484973)	0.021753	-0.0256386	0.0691372	0.368276	LOGISTIC-BINARY	Main speciality of consultant (recoded): Haematology	Health-related outcomes > Hospital inpatient > Summary Administration
41210#T853	CAT-MUL	486768/381(487149)	0.0466851	-0.0550389	0.148379	0.368298	LOGISTIC-BINARY	Operative procedures - secondary OPCS4: T85.3 Block dissection of mediastinal lymph nodes	Health-related outcomes > Hospital inpatient > Summary Operations
41272#Y488	CAT-MUL	487133/16(487149)	-0.227117	-0.722468	0.267426	0.368407	LOGISTIC-BINARY	Operative procedures - OPCS4: Y48.8 Other specified approach to spine through back	Health-related outcomes > Hospital inpatient > Summary Operations
41210#Y488	CAT-MUL	487133/16(487149)	-0.227117	-0.722468	0.267426	0.368407	LOGISTIC-BINARY	Operative procedures - secondary OPCS4: Y48.8 Other specified approach to spine through back	Health-related outcomes > Hospital inpatient > Summary Operations
20003#1140888594	CAT-MUL	486788/228(487016)	0.0595658	-0.0703014	0.189379	0.368557	LOGISTIC-BINARY	Treatment/medication code: fluvastatin	UK Biobank Assessment Centre > Verbal interview > Medications
40011#8032	CAT-MUL	487130/19(487149)	0.210943	-0.249348	0.670461	0.368703	LOGISTIC-BINARY	Histology of cancer tumour: Spindle cell carcinoma	Health-related outcomes > Cancer register
40006#D015	CAT-MUL	487133/16(487149)	-0.22791	-0.725789	0.26833	0.368714	LOGISTIC-BINARY	Type of cancer: ICD10: D01.5 Liver, gallbladder and bile ducts	Health-related outcomes > Cancer register
20003#1140878308	CAT-MUL	486949/67(487016)	-0.112277	-0.357239	0.132461	0.368777	LOGISTIC-BINARY	Treatment/medication code: aveeno cream	UK Biobank Assessment Centre > Verbal interview > Medications
41272#S209	CAT-MUL	487135/14(487149)	-0.238999	-0.761169	0.281423	0.368786	LOGISTIC-BINARY	Operative procedures - OPCS4: S20.9 Unspecified other distant flap of skin	Health-related outcomes > Hospital inpatient > Summary Operations
41200#S278	CAT-MUL	487086/63(487149)	0.113713	-0.134444	0.3616	0.368867	LOGISTIC-BINARY	Operative procedures - main OPCS4: S27.8 Other specified other local flap of skin	Health-related outcomes > Hospital inpatient > Summary Operations
41272#Q341	CAT-MUL	487124/25(487149)	0.195905	-0.231533	0.62326	0.368888	LOGISTIC-BINARY	Operative procedures - OPCS4: Q34.1 Open freeing of adhesions of fallopian tube	Health-related outcomes > Hospital inpatient > Summary Operations
41246#1525	CAT-MUL	466458/467(466925)	-0.0421044	-0.133987	0.049728	0.368969	LOGISTIC-BINARY	Treatment speciality of consultant (recoded)	Health-related outcomes > Hospital inpatient > Summary Administration
41200#T773	CAT-MUL	486840/309(487149)	-0.0521517	-0.16596	0.0616057	0.369005	LOGISTIC-BINARY	Operative procedures - main OPCS4: T77.3 Partial excision of muscle NEC	Health-related outcomes > Hospital inpatient > Summary Operations
41200#N114	CAT-MUL	487063/86(487149)	0.0943925	-0.111672	0.300212	0.36901	LOGISTIC-BINARY	Operative procedures - main OPCS4: N11.4 Drainage of hydrocele sac	Health-related outcomes > Hospital inpatient > Summary Operations
41210#B374	CAT-MUL	486883/266(487149)	-0.0583413	-0.185664	0.0689472	0.369068	LOGISTIC-BINARY	Operative procedures - secondary OPCS4: B37.4 Capsulectomy of breast	Health-related outcomes > Hospital inpatient > Summary Operations
41200#W789	CAT-MUL	487121/28(487149)	-0.173036	-0.550974	0.204268	0.369098	LOGISTIC-BINARY	Operative procedures - main OPCS4: W78.9 Unspecified release of contracture of joint	Health-related outcomes > Hospital inpatient > Summary Operations
41200#T941	CAT-MUL	487071/78(487149)	-0.102724	-0.32702	0.121366	0.369158	LOGISTIC-BINARY	Operative procedures - main OPCS4: T94.1 Excision of branchial cyst	Health-related outcomes > Hospital inpatient > Summary Operations
41210#W064	CAT-MUL	487118/31(487149)	-0.167905	-0.534676	0.19846	0.369281	LOGISTIC-BINARY	Operative procedures - secondary OPCS4: W06.4 Total excision of sesamoid bone NEC	Health-related outcomes > Hospital inpatient > Summary Operations
20003#1140863244	CAT-MUL	486958/58(487016)	-0.121497	-0.386908	0.143671	0.369367	LOGISTIC-BINARY	Treatment/medication code: valium 2mg tablet	UK Biobank Assessment Centre > Verbal interview > Medications
41272#C328	CAT-MUL	487139/10(487149)	-0.298439	-0.951085	0.35267	0.369384	LOGISTIC-BINARY	Operative procedures - OPCS4: C32.8 Other specified recession of muscle of eye	Health-related outcomes > Hospital inpatient > Summary Operations
41272#V251	CAT-MUL	487107/42(487149)	-0.139812	-0.445265	0.165386	0.36943	LOGISTIC-BINARY	Operative procedures - OPCS4: V25.1 Primary extended decompression of lumbar spine and intertransverse fusion of joint of lumbar spine	Health-related outcomes > Hospital inpatient > Summary Operations
131758	DATE	486832/317(487149)	0.0525338	-0.0622315	0.167261	0.369504	LOGISTIC-BINARY	Date L52 first reported (erythema nodosum)	Health-related outcomes > First occurrences > Skin and subcutaneous tissue disorders
41272#L394	CAT-MUL	486964/185(487149)	0.0667658	-0.0791018	0.212552	0.369529	LOGISTIC-BINARY	Operative procedures - OPCS4: L39.4 Arteriography of subclavian artery	Health-related outcomes > Hospital inpatient > Summary Operations
41200#W033	CAT-MUL	487022/127(487149)	0.0827599	-0.0980449	0.263498	0.369554	LOGISTIC-BINARY	Operative procedures - main OPCS4: W03.3 Total correction of claw toe	Health-related outcomes > Hospital inpatient > Summary Operations
131196	DATE	486581/568(487149)	0.038639	-0.0457743	0.123028	0.369569	LOGISTIC-BINARY	Date H46 first reported (optic neuritis)	Health-related outcomes > First occurrences > Eye and adnexa disorders
41200#M294	CAT-MUL	487039/110(487149)	0.0865794	-0.102622	0.275658	0.369622	LOGISTIC-BINARY	Operative procedures - main OPCS4: M29.4 Endoscopic dilation of ureter	Health-related outcomes > Hospital inpatient > Summary Operations
41272#X015	CAT-MUL	487136/13(487149)	0.247622	-0.29399	0.787901	0.369653	LOGISTIC-BINARY	Operative procedures - OPCS4: X01.5 Replantation of finger NEC	Health-related outcomes > Hospital inpatient > Summary Operations
41210#X741	CAT-MUL	487128/21(487149)	0.195724	-0.232275	0.622896	0.369684	LOGISTIC-BINARY	Operative procedures - secondary OPCS4: X74.1 Cancer hormonal treatment drugs Band 1	Health-related outcomes > Hospital inpatient > Summary Operations
41210#Q241	CAT-MUL	487082/67(487149)	-0.117091	-0.373036	0.138669	0.369708	LOGISTIC-BINARY	Operative procedures - secondary OPCS4: Q24.1 Salpingoophorectomy NEC	Health-related outcomes > Hospital inpatient > Summary Operations
40006#C189	CAT-MUL	486815/334(487149)	0.049694	-0.058918	0.158267	0.369761	LOGISTIC-BINARY	Type of cancer: ICD10: C18.9 Colon, unspecified	Health-related outcomes > Cancer register
41200#X381	CAT-MUL	487085/64(487149)	0.113646	-0.134952	0.362022	0.370045	LOGISTIC-BINARY	Operative procedures - main OPCS4: X38.1 Injection of triamcinolone for local action	Health-related outcomes > Hospital inpatient > Summary Operations
41200#E275	CAT-MUL	487089/60(487149)	-0.116647	-0.37195	0.13836	0.370232	LOGISTIC-BINARY	Operative procedures - main OPCS4: E27.5 Dilation of pharynx	Health-related outcomes > Hospital inpatient > Summary Operations
20003#1140921088	CAT-MUL	486914/102(487016)	-0.0940161	-0.299737	0.111602	0.370269	LOGISTIC-BINARY	Treatment/medication code: tridestra tablet	UK Biobank Assessment Centre > Verbal interview > Medications
41210#X894	CAT-MUL	487040/109(487149)	0.0864576	-0.102761	0.275554	0.370338	LOGISTIC-BINARY	Operative procedures - secondary OPCS4: X89.4 Somatostatin analogues Band 1	Health-related outcomes > Hospital inpatient > Summary Operations
25234	CONTINUOUS	42860	0.00421115	-0.00500251	0.0134248	0.370345	LINEAR	Mean L1 in cingulum cingulate gyrus on FA skeleton (right)	UK Biobank Assessment Centre > Imaging > Brain MRI > Diffusion brain MRI > dMRI skeleton
20003#1140858448	CAT-MUL	486993/23(487016)	0.191178	-0.227552	0.609088	0.370391	LOGISTIC-BINARY	Treatment/medication code: neo-cytamen 250micrograms/1ml injection	UK Biobank Assessment Centre > Verbal interview > Medications
41272#H489	CAT-MUL	486981/168(487149)	-0.0698615	-0.222791	0.0829672	0.370439	LOGISTIC-BINARY	Operative procedures - OPCS4: H48.9 Unspecified excision of lesion of anus	Health-related outcomes > Hospital inpatient > Summary Operations
20003#1140910494	CAT-MUL	486636/380(487016)	0.0472613	-0.0561809	0.15067	0.370452	LOGISTIC-BINARY	Treatment/medication code: b12 - hydroxocobalamin prep	UK Biobank Assessment Centre > Verbal interview > Medications
41272#U283	CAT-MUL	487136/13(487149)	0.260197	-0.309427	0.829628	0.370499	LOGISTIC-BINARY	Operative procedures - OPCS4: U28.3 Provocation phototesting	Health-related outcomes > Hospital inpatient > Summary Operations
41200#C451	CAT-MUL	486998/151(487149)	0.0748463	-0.0890425	0.238644	0.370603	LOGISTIC-BINARY	Operative procedures - main OPCS4: C45.1 Superficial keratectomy	Health-related outcomes > Hospital inpatient > Summary Operations
41210#C612	CAT-MUL	487124/25(487149)	-0.182583	-0.582638	0.216816	0.370628	LOGISTIC-BINARY	Operative procedures - secondary OPCS4: C61.2 Trabeculotomy	Health-related outcomes > Hospital inpatient > Summary Operations
41210#S141	CAT-MUL	486505/644(487149)	-0.0357533	-0.114048	0.0425203	0.370711	LOGISTIC-BINARY	Operative procedures - secondary OPCS4: S14.1 Shave biopsy of lesion of skin of head or neck	Health-related outcomes > Hospital inpatient > Summary Operations
41272#W543	CAT-MUL	487129/20(487149)	0.208822	-0.248615	0.665882	0.370742	LOGISTIC-BINARY	Operative procedures - OPCS4: W54.3 Revision of prosthetic replacement of articulation of bone NEC	Health-related outcomes > Hospital inpatient > Summary Operations
41200#W543	CAT-MUL	487129/20(487149)	0.208822	-0.248615	0.665882	0.370742	LOGISTIC-BINARY	Operative procedures - main OPCS4: W54.3 Revision of prosthetic replacement of articulation of bone NEC	Health-related outcomes > Hospital inpatient > Summary Operations
41200#B084	CAT-MUL	485967/1182(487149)	0.0272838	-0.032467	0.0870271	0.370754	LOGISTIC-BINARY	Operative procedures - main OPCS4: B08.4 Lobectomy of thyroid gland NEC	Health-related outcomes > Hospital inpatient > Summary Operations
41245#1770	CAT-MUL	484911/45(484956)	-0.130005	-0.414899	0.154562	0.370819	LOGISTIC-BINARY	Main speciality of consultant (recoded): Public health medicine	Health-related outcomes > Hospital inpatient > Summary Administration
41210#N302	CAT-MUL	487098/51(487149)	0.121158	-0.144427	0.38639	0.370955	LOGISTIC-BINARY	Operative procedures - secondary OPCS4: N30.2 Freeing of adhesions of prepuce	Health-related outcomes > Hospital inpatient > Summary Operations
20003#1141166264	CAT-MUL	486999/17(487016)	0.221538	-0.264135	0.706631	0.371019	LOGISTIC-BINARY	Treatment/medication code: spasmonal fibre granules 500g	UK Biobank Assessment Centre > Verbal interview > Medications
41272#T928	CAT-MUL	487128/21(487149)	0.202048	-0.240958	0.644467	0.371051	LOGISTIC-BINARY	Operative procedures - OPCS4: T92.8 Other specified other operations on lymphatic tissue	Health-related outcomes > Hospital inpatient > Summary Operations
41200#H103	CAT-MUL	486815/334(487149)	0.0492505	-0.0586997	0.157159	0.371122	LOGISTIC-BINARY	Operative procedures - main OPCS4: H10.3 Sigmoid colectomy and anastomosis NEC	Health-related outcomes > Hospital inpatient > Summary Operations
41200#H699	CAT-MUL	487137/12(487149)	0.255292	-0.304557	0.814195	0.371193	LOGISTIC-BINARY	Operative procedures - main OPCS4: H69.9 Unspecified diagnostic endoscopic examination of enteric pouch using fibreoptic sigmoidoscope	Health-related outcomes > Hospital inpatient > Summary Operations
41272#H699	CAT-MUL	487137/12(487149)	0.255292	-0.304557	0.814195	0.371193	LOGISTIC-BINARY	Operative procedures - OPCS4: H69.9 Unspecified diagnostic endoscopic examination of enteric pouch using fibreoptic sigmoidoscope	Health-related outcomes > Hospital inpatient > Summary Operations
28513	CONTINUOUS	63148	-0.00358436	-0.0114409	0.00427219	0.371217	LINEAR	Average INL-ELM thickness (right)	Assessment centre > Eye measures > Retinal optical coherence tomography > Derived OCT measures
41272#Y061	CAT-MUL	487032/117(487149)	0.0842187	-0.100452	0.268757	0.371238	LOGISTIC-BINARY	Operative procedures - OPCS4: Y06.1 Marsupialisation of organ NOC	Health-related outcomes > Hospital inpatient > Summary Operations
41210#Y061	CAT-MUL	487032/117(487149)	0.0842187	-0.100452	0.268757	0.371238	LOGISTIC-BINARY	Operative procedures - secondary OPCS4: Y06.1 Marsupialisation of organ NOC	Health-related outcomes > Hospital inpatient > Summary Operations
41210#N012	CAT-MUL	487085/64(487149)	0.108408	-0.129358	0.34588	0.371242	LOGISTIC-BINARY	Operative procedures - secondary OPCS4: N01.2 Excision of lesion of scrotum	Health-related outcomes > Hospital inpatient > Summary Operations
41272#V174	CAT-MUL	487007/142(487149)	-0.0747512	-0.238689	0.0890665	0.371299	LOGISTIC-BINARY	Operative procedures - OPCS4: V17.4 Removal of fixation from mandible	Health-related outcomes > Hospital inpatient > Summary Operations
20003#1140879392	CAT-MUL	486853/163(487016)	0.0725655	-0.0865609	0.231639	0.371352	LOGISTIC-BINARY	Treatment/medication code: manevac granules	UK Biobank Assessment Centre > Verbal interview > Medications
41272#G783	CAT-MUL	487125/24(487149)	0.186263	-0.222366	0.594478	0.371403	LOGISTIC-BINARY	Operative procedures - OPCS4: G78.3 Removal of foreign body from ileum	Health-related outcomes > Hospital inpatient > Summary Operations
41272#L752	CAT-MUL	487046/103(487149)	0.0886185	-0.105788	0.282848	0.371412	LOGISTIC-BINARY	Operative procedures - OPCS4: L75.2 Repair of acquired arteriovenous fistula	Health-related outcomes > Hospital inpatient > Summary Operations
41210#A142	CAT-MUL	487136/13(487149)	0.249408	-0.298058	0.796192	0.371613	LOGISTIC-BINARY	Operative procedures - secondary OPCS4: A14.2 Revision of cerebroventricular shunt NEC	Health-related outcomes > Hospital inpatient > Summary Operations
25711	CONTINUOUS	42856	-0.00402312	-0.0128488	0.00480254	0.371615	LINEAR	Weighted-mean ISOVF in tract parahippocampal part of cingulum (right)	UK Biobank Assessment Centre > Imaging > Brain MRI > Diffusion brain MRI > dMRI weighted means
27669	CONTINUOUS	45549	-0.00400429	-0.0127902	0.00478164	0.371701	LINEAR	Mean thickness of S-central (right hemisphere)	UK Biobank Assessment Centre > Imaging > Brain MRI > T1 structural brain MRI > Freesurfer a2009s
41210#X342	CAT-MUL	487047/102(487149)	0.0888517	-0.106227	0.283751	0.371802	LOGISTIC-BINARY	Operative procedures - secondary OPCS4: X34.2 Transfusion of plasma NEC	Health-related outcomes > Hospital inpatient > Summary Operations
22601#71253330	CAT-MUL	115827/245(116072)	0.0592947	-0.0708539	0.189399	0.371803	LOGISTIC-BINARY	Job coding: merchandiser, window dresser	Online follow-up > Work environment > Employment history
22617#7125	CAT-MUL	115827/245(116072)	0.0592947	-0.0708539	0.189399	0.371803	LOGISTIC-BINARY	Job code - historical: Merchandisers and window dressers	Online follow-up > Work environment > Employment history
22601#54952915	CAT-MUL	116048/24(116072)	-0.187614	-0.600008	0.223517	0.371818	LOGISTIC-BINARY	Job coding: jewellery maker	Online follow-up > Work environment > Employment history
41256#1944	CAT-MUL	487125/24(487149)	-0.181967	-0.582363	0.216874	0.37194	LOGISTIC-BINARY	Operative procedures - main OPCS3: 194.4 Middle ear operations, not elsewhere classified : other removal of tissue	Health-related outcomes > Hospital inpatient > Summary Operations
41272#P221	CAT-MUL	487090/59(487149)	0.122888	-0.146969	0.392664	0.372026	LOGISTIC-BINARY	Operative procedures - OPCS4: P22.1 Anterior and posterior colporrhaphy and amputation of cervix uteri	Health-related outcomes > Hospital inpatient > Summary Operations
20735	CAT-SIN	176054	-0.0039444	-0.0126116	0.00472276	0.372109	ORDERED-LOGISTIC	Liking for tea without sugar	Online follow-up > Food (and other) preferences
41272#Y748	CAT-MUL	487094/55(487149)	0.122082	-0.146144	0.390079	0.372152	LOGISTIC-BINARY	Operative procedures - OPCS4: Y74.8 Other specified minimal access to thoracic cavity	Health-related outcomes > Hospital inpatient > Summary Operations
41210#Y748	CAT-MUL	487094/55(487149)	0.122082	-0.146144	0.390079	0.372152	LOGISTIC-BINARY	Operative procedures - secondary OPCS4: Y74.8 Other specified minimal access to thoracic cavity	Health-related outcomes > Hospital inpatient > Summary Operations
26787	CONTINUOUS	45549	-0.00405701	-0.0129676	0.00485356	0.372183	LINEAR	Mean thickness of transversetemporal (left hemisphere)	UK Biobank Assessment Centre > Imaging > Brain MRI > T1 structural brain MRI > Freesurfer desikan white
41210#T302	CAT-MUL	486999/150(487149)	0.0733778	-0.087846	0.234491	0.372209	LOGISTIC-BINARY	Operative procedures - secondary OPCS4: T30.2 Reopening of abdomen and re-exploration of intra-abdominal operation site NEC	Health-related outcomes > Hospital inpatient > Summary Operations
41210#U198	CAT-MUL	487132/17(487149)	0.231866	-0.27817	0.740778	0.372362	LOGISTIC-BINARY	Operative procedures - secondary OPCS4: U19.8 Other specified diagnostic electrocardiography	Health-related outcomes > Hospital inpatient > Summary Operations
41200#C653	CAT-MUL	487041/108(487149)	-0.0873696	-0.279468	0.104599	0.372535	LOGISTIC-BINARY	Operative procedures - main OPCS4: C65.3 Revision of bleb NEC	Health-related outcomes > Hospital inpatient > Summary Operations
41256#436	CAT-MUL	487123/26(487149)	-0.174444	-0.558943	0.208366	0.372574	LOGISTIC-BINARY	Operative procedures - main OPCS3: 436 Vagotomy with other gastric operation	Health-related outcomes > Hospital inpatient > Summary Operations
41210#M736	CAT-MUL	487122/27(487149)	0.171216	-0.205461	0.547308	0.372579	LOGISTIC-BINARY	Operative procedures - secondary OPCS4: M73.6 Urethroplasty NEC	Health-related outcomes > Hospital inpatient > Summary Operations
132492	DATE	487134/15(487149)	0.237835	-0.285888	0.760062	0.372805	LOGISTIC-BINARY	Date Q34 first reported (other congenital malformations of respiratory system)	Health-related outcomes > First occurrences > Congenital disruptions and chromosomal abnormalities
41210#X603	CAT-MUL	487116/33(487149)	0.156418	-0.187696	0.500275	0.372828	LOGISTIC-BINARY	Operative procedures - secondary OPCS4: X60.3 Rehabilitation assessment by unidisciplinary non-specialised team	Health-related outcomes > Hospital inpatient > Summary Operations
41210#A107	CAT-MUL	486942/207(487149)	-0.0629607	-0.201468	0.0754839	0.372855	LOGISTIC-BINARY	Operative procedures - secondary OPCS4: A10.7 Stereotactic radiosurgery on tissue of brain	Health-related outcomes > Hospital inpatient > Summary Operations
41272#A487	CAT-MUL	486998/151(487149)	0.0732682	-0.0880021	0.234445	0.373084	LOGISTIC-BINARY	Operative procedures - OPCS4: A48.7 Insertion of neurostimulator electrodes into the spinal cord	Health-related outcomes > Hospital inpatient > Summary Operations
41200#C084	CAT-MUL	487139/10(487149)	0.287815	-0.346131	0.920457	0.373188	LOGISTIC-BINARY	Operative procedures - main OPCS4: C08.4 Retrobulbar injection into orbit	Health-related outcomes > Hospital inpatient > Summary Operations
41272#R201	CAT-MUL	487120/29(487149)	-0.175506	-0.5616	0.211122	0.373242	LOGISTIC-BINARY	Operative procedures - OPCS4: R20.1 Spontaneous breech delivery	Health-related outcomes > Hospital inpatient > Summary Operations
41272#V469	CAT-MUL	487126/23(487149)	-0.188848	-0.605241	0.226384	0.373358	LOGISTIC-BINARY	Operative procedures - OPCS4: V46.9 Unspecified fixation of fracture of spine	Health-related outcomes > Hospital inpatient > Summary Operations
41272#B278	CAT-MUL	486999/150(487149)	0.077124	-0.0927	0.246933	0.373381	LOGISTIC-BINARY	Operative procedures - OPCS4: B27.8 Other specified total excision of breast	Health-related outcomes > Hospital inpatient > Summary Operations
26712	CONTINUOUS	45549	-0.00401353	-0.0128521	0.004825	0.373453	LINEAR	Volume of LD (left hemisphere)	UK Biobank Assessment Centre > Imaging > Brain MRI > T1 structural brain MRI > Freesurfer subsegmentation
41200#C185	CAT-MUL	487101/48(487149)	0.133414	-0.160431	0.427185	0.373453	LOGISTIC-BINARY	Operative procedures - main OPCS4: C18.5 Tarsomullerectomy	Health-related outcomes > Hospital inpatient > Summary Operations
41272#E132	CAT-MUL	486912/237(487149)	-0.0582901	-0.186706	0.0700618	0.37353	LOGISTIC-BINARY	Operative procedures - OPCS4: E13.2 Excision of lesion of maxillary antrum	Health-related outcomes > Hospital inpatient > Summary Operations
41200#H029	CAT-MUL	486116/1033(487149)	0.0280467	-0.0337343	0.0898127	0.373532	LOGISTIC-BINARY	Operative procedures - main OPCS4: H02.9 Unspecified other excision of appendix	Health-related outcomes > Hospital inpatient > Summary Operations
41200#V363	CAT-MUL	487137/12(487149)	-0.255135	-0.817426	0.306452	0.373561	LOGISTIC-BINARY	Operative procedures - main OPCS4: V36.3 Prosthetic replacement of lumbar intervertebral disc	Health-related outcomes > Hospital inpatient > Summary Operations
20003#1140860328	CAT-MUL	486993/23(487016)	0.192732	-0.232025	0.617024	0.373566	LOGISTIC-BINARY	Treatment/medication code: tenoretic tablet	UK Biobank Assessment Centre > Verbal interview > Medications
27490	CONTINUOUS	45549	-0.00386447	-0.0123768	0.00464786	0.373569	LINEAR	Volume of G-front-inf-Triangul (left hemisphere)	UK Biobank Assessment Centre > Imaging > Brain MRI > T1 structural brain MRI > Freesurfer a2009s
41272#U191	CAT-MUL	484865/2284(487149)	0.0188359	-0.0226709	0.060337	0.373724	LOGISTIC-BINARY	Operative procedures - OPCS4: U19.1 Implantation of electrocardiography loop recorder	Health-related outcomes > Hospital inpatient > Summary Operations
41210#A683	CAT-MUL	487136/13(487149)	0.24999	-0.3016	0.800103	0.373774	LOGISTIC-BINARY	Operative procedures - secondary OPCS4: A68.3 Neurolysis of peripheral nerve and transposition of peripheral nerve NEC	Health-related outcomes > Hospital inpatient > Summary Operations
41272#L858	CAT-MUL	486945/204(487149)	-0.0638855	-0.204713	0.0768775	0.373822	LOGISTIC-BINARY	Operative procedures - OPCS4: L85.8 Other specified ligation of varicose vein of leg	Health-related outcomes > Hospital inpatient > Summary Operations
25690	CONTINUOUS	42856	-0.00413724	-0.0132575	0.00498305	0.373941	LINEAR	Weighted-mean OD in tract inferior fronto-occipital fasciculus (right)	UK Biobank Assessment Centre > Imaging > Brain MRI > Diffusion brain MRI > dMRI weighted means
22601#82132631	CAT-MUL	116058/14(116072)	0.224844	-0.273839	0.717031	0.373993	LOGISTIC-BINARY	Job coding: tram driver	Online follow-up > Work environment > Employment history
41272#D242	CAT-MUL	487137/12(487149)	0.260279	-0.314021	0.833566	0.374005	LOGISTIC-BINARY	Operative procedures - OPCS4: D24.2 Implantation of extracochlear prosthesis	Health-related outcomes > Hospital inpatient > Summary Operations
41272#G604	CAT-MUL	487124/25(487149)	-0.178878	-0.573615	0.215243	0.374024	LOGISTIC-BINARY	Operative procedures - OPCS4	Health-related outcomes > Hospital inpatient > Summary Operations
41272#S681	CAT-MUL	486788/361(487149)	0.0475744	-0.0573391	0.152448	0.374029	LOGISTIC-BINARY	Operative procedures - OPCS4: S68.1 Total excision of nail	Health-related outcomes > Hospital inpatient > Summary Operations
41200#W045	CAT-MUL	487136/13(487149)	0.246286	-0.297396	0.788617	0.374053	LOGISTIC-BINARY	Operative procedures - main OPCS4: W04.5 Release of medial soft tissue of hindfoot and excision of lateral wedge of os calcis and fusion of os calcis	Health-related outcomes > Hospital inpatient > Summary Operations
40006#C258	CAT-MUL	487121/28(487149)	-0.170084	-0.545487	0.204698	0.374063	LOGISTIC-BINARY	Type of cancer: ICD10: C25.8 Overlapping lesion of pancreas	Health-related outcomes > Cancer register
20003#1140870556	CAT-MUL	486951/65(487016)	0.113166	-0.136452	0.362629	0.374087	LOGISTIC-BINARY	Treatment/medication code: slow-k 600mg m/r tablet	UK Biobank Assessment Centre > Verbal interview > Medications
41272#C108	CAT-MUL	486948/201(487149)	-0.0633634	-0.203121	0.0763302	0.3741	LOGISTIC-BINARY	Operative procedures - OPCS4: C10.8 Other specified operations on eyebrow	Health-related outcomes > Hospital inpatient > Summary Operations
41272#J485	CAT-MUL	487107/42(487149)	0.138237	-0.166782	0.442879	0.374106	LOGISTIC-BINARY	Operative procedures - OPCS4: J48.5 Percutaneous transhepatic biliary drainage multiple	Health-related outcomes > Hospital inpatient > Summary Operations
41272#R122	CAT-MUL	487115/34(487149)	0.171426	-0.20681	0.549427	0.374181	LOGISTIC-BINARY	Operative procedures - OPCS4: R12.2 Removal of cerclage from cervix of gravid uterus	Health-related outcomes > Hospital inpatient > Summary Operations
41200#H262	CAT-MUL	487121/28(487149)	0.166796	-0.201572	0.534466	0.374384	LOGISTIC-BINARY	Operative procedures - main OPCS4: H26.2 Endoscopic cauterisation of lesion of sigmoid colon using rigid sigmoidoscope	Health-related outcomes > Hospital inpatient > Summary Operations
41256#568	CAT-MUL	487139/10(487149)	-0.28371	-0.91193	0.341154	0.374514	LOGISTIC-BINARY	Operative procedures - main OPCS3: 568 Repair of kidney and renal pelvis	Health-related outcomes > Hospital inpatient > Summary Operations
27276	CONTINUOUS	45549	-0.00402244	-0.0129006	0.00485569	0.374529	LINEAR	Mean thickness of lateralorbitofrontal (right hemisphere)	UK Biobank Assessment Centre > Imaging > Brain MRI > T1 structural brain MRI > Freesurfer DKT
41219#3	CAT-MUL	3728/1776(5504)	0.0264773	-0.0319528	0.0849569	0.374579	LOGISTIC-BINARY	Anaesthetics administered during delivery: Spinal anaesthetic	Health-related outcomes > Hospital inpatient > Summary Maternity
20003#1140860498	CAT-MUL	486995/21(487016)	0.196363	-0.237392	0.629538	0.374657	LOGISTIC-BINARY	Treatment/medication code: celectol 200mg tablet	UK Biobank Assessment Centre > Verbal interview > Medications
41200#K679	CAT-MUL	487130/19(487149)	0.198653	-0.240519	0.636638	0.374735	LOGISTIC-BINARY	Operative procedures - main OPCS4: K67.9 Unspecified excision of pericardium	Health-related outcomes > Hospital inpatient > Summary Operations
41210#O311	CAT-MUL	486972/177(487149)	-0.06799	-0.218167	0.0821057	0.374764	LOGISTIC-BINARY	Operative procedures - secondary OPCS4: O31.1 Wrist NEC	Health-related outcomes > Hospital inpatient > Summary Operations
41272#O311	CAT-MUL	486972/177(487149)	-0.06799	-0.218167	0.0821057	0.374764	LOGISTIC-BINARY	Operative procedures - OPCS4: O31.1 Wrist NEC	Health-related outcomes > Hospital inpatient > Summary Operations
41272#G729	CAT-MUL	487128/21(487149)	0.193564	-0.234248	0.620522	0.374816	LOGISTIC-BINARY	Operative procedures - OPCS4: G72.9 Unspecified other connection of ileum	Health-related outcomes > Hospital inpatient > Summary Operations
41200#X658	CAT-MUL	487025/124(487149)	0.0803083	-0.0971365	0.257627	0.374885	LOGISTIC-BINARY	Operative procedures - main OPCS4: X65.8 Other specified radiotherapy delivery	Health-related outcomes > Hospital inpatient > Summary Operations
41272#X656	CAT-MUL	487112/37(487149)	0.143822	-0.174135	0.461284	0.374962	LOGISTIC-BINARY	Operative procedures - OPCS4: X65.6 Delivery of a fraction of intraluminal brachytherapy	Health-related outcomes > Hospital inpatient > Summary Operations
41200#E058	CAT-MUL	487128/21(487149)	-0.198784	-0.638582	0.239912	0.37502	LOGISTIC-BINARY	Operative procedures - main OPCS4: E05.8 Other specified surgical arrest of bleeding from internal nose	Health-related outcomes > Hospital inpatient > Summary Operations
131812	DATE	483063/4086(487149)	-0.0141314	-0.0453607	0.0170946	0.375112	LOGISTIC-BINARY	Date L85 first reported (other epidermal thickening)	Health-related outcomes > First occurrences > Skin and subcutaneous tissue disorders
25828	CONTINUOUS	45106	-0.00388299	-0.0124643	0.00469837	0.375143	LINEAR	Volume of grey matter in Intracalcarine Cortex (left)	UK Biobank Assessment Centre > Imaging > Brain MRI > T1 structural brain MRI > Regional grey matter volumes (FAST)
132416	DATE	487137/12(487149)	0.250248	-0.303916	0.801874	0.375199	LOGISTIC-BINARY	Date P83 first reported (other conditions of integument specific to foetus and newborn)	Health-related outcomes > First occurrences > Certain conditions originating in the perinatal period
21069-4	CAT-SIN	1057/3159	-999	-999	-999	0.375348	MULTINOMIAL-LOGISTIC	Method of coeliac disease/gluten sensitivity diagnosis	Online follow-up > Digestive health
40012#9	CAT-MUL	487127/22(487149)	-0.193972	-0.623517	0.234647	0.375527	LOGISTIC-BINARY	Behaviour of cancer tumour: Malignant, uncertain whether primary or metastatic site	Health-related outcomes > Cancer register
41272#K344	CAT-MUL	487137/12(487149)	0.248477	-0.3021	0.796905	0.375656	LOGISTIC-BINARY	Operative procedures - OPCS4: K34.4 Excision of vegetations of valve of heart	Health-related outcomes > Hospital inpatient > Summary Operations
41210#T092	CAT-MUL	487080/69(487149)	0.105911	-0.128581	0.340178	0.375796	LOGISTIC-BINARY	Operative procedures - secondary OPCS4: T09.2 Open biopsy of lesion of pleura	Health-related outcomes > Hospital inpatient > Summary Operations
40011#8323	CAT-MUL	487104/45(487149)	0.138504	-0.168024	0.445027	0.375806	LOGISTIC-BINARY	Histology of cancer tumour: Mixed cell adenocarcinoma	Health-related outcomes > Cancer register
130678	DATE	487133/16(487149)	0.222443	-0.270104	0.714366	0.37582	LOGISTIC-BINARY	Date D81 first reported (combined immunodeficiencies)	Health-related outcomes > First occurrences > Blood, blood-forming organs and certain immune disorders
41200#G792	CAT-MUL	487136/13(487149)	-0.248544	-0.79866	0.301355	0.37582	LOGISTIC-BINARY	Operative procedures - main OPCS4: G79.2 Endoscopic dilation of ileum	Health-related outcomes > Hospital inpatient > Summary Operations
41210#D128	CAT-MUL	487110/39(487149)	0.144064	-0.17502	0.462672	0.375862	LOGISTIC-BINARY	Operative procedures - secondary OPCS4: D12.8 Other specified other operations on mastoid	Health-related outcomes > Hospital inpatient > Summary Operations
41200#P056	CAT-MUL	487122/27(487149)	0.183763	-0.223069	0.590437	0.375876	LOGISTIC-BINARY	Operative procedures - main OPCS4: P05.6 Reduction labia minor	Health-related outcomes > Hospital inpatient > Summary Operations
41200#J142	CAT-MUL	487115/34(487149)	0.156843	-0.190637	0.503825	0.375992	LOGISTIC-BINARY	Operative procedures - main OPCS4: J14.2 Aspiration of liver NEC	Health-related outcomes > Hospital inpatient > Summary Operations
41272#S083	CAT-MUL	486541/608(487149)	-0.0361822	-0.116298	0.0439112	0.375998	LOGISTIC-BINARY	Operative procedures - OPCS4: S08.3 Curettage of lesion of skin of head or neck NEC	Health-related outcomes > Hospital inpatient > Summary Operations
41272#W579	CAT-MUL	487133/16(487149)	-0.233852	-0.75219	0.283711	0.376134	LOGISTIC-BINARY	Operative procedures - OPCS4: W57.9 Unspecified excision reconstruction of joint	Health-related outcomes > Hospital inpatient > Summary Operations
27405	CONTINUOUS	45549	-0.00386409	-0.0124254	0.00469726	0.376358	LINEAR	Mean thickness of G+S-paracentral (left hemisphere)	UK Biobank Assessment Centre > Imaging > Brain MRI > T1 structural brain MRI > Freesurfer a2009s
20090#390	CAT-MUL	68925/30(68955)	0.164655	-0.200213	0.529791	0.376478	LOGISTIC-BINARY	Type of fat/oil used in cooking: Very low fat soft margarine	Online follow-up > Diet by 24-hour recall > Spreads/sauces/cooking oils yesterday
41210#H234	CAT-MUL	487130/19(487149)	-0.207118	-0.666888	0.251356	0.37652	LOGISTIC-BINARY	Operative procedures - secondary OPCS4: H23.4 Endoscopic destruction of lesion of lower bowel using fibreoptic sigmoidoscope NEC	Health-related outcomes > Hospital inpatient > Summary Operations
41210#T165	CAT-MUL	487120/29(487149)	-0.169464	-0.545292	0.20604	0.376626	LOGISTIC-BINARY	Operative procedures - secondary OPCS4: T16.5 Suture of diaphragm NEC	Health-related outcomes > Hospital inpatient > Summary Operations
20090#369	CAT-MUL	68637/318(68955)	-0.0504272	-0.162251	0.0613405	0.376635	LOGISTIC-BINARY	Type of fat/oil used in cooking: Cholesterol lowering olive spread	Online follow-up > Diet by 24-hour recall > Spreads/sauces/cooking oils yesterday
41200#P244	CAT-MUL	487107/42(487149)	0.143838	-0.175098	0.462692	0.37666	LOGISTIC-BINARY	Operative procedures - main OPCS4: P24.4 Repair of vault of vagina using vaginal approach NEC	Health-related outcomes > Hospital inpatient > Summary Operations
26762	CONTINUOUS	45549	-0.00381521	-0.0122802	0.00464977	0.37703	LINEAR	Mean thickness of inferiorparietal (left hemisphere)	UK Biobank Assessment Centre > Imaging > Brain MRI > T1 structural brain MRI > Freesurfer desikan white
41210#F163	CAT-MUL	487124/25(487149)	0.180931	-0.220902	0.582017	0.377067	LOGISTIC-BINARY	Operative procedures - secondary OPCS4: F16.3 Packing of tooth socket	Health-related outcomes > Hospital inpatient > Summary Operations
40006#C494	CAT-MUL	487122/27(487149)	0.172873	-0.211027	0.556125	0.377077	LOGISTIC-BINARY	Type of cancer: ICD10: C49.4 Connective and soft tissue of abdomen	Health-related outcomes > Cancer register
41272#C143	CAT-MUL	487130/19(487149)	0.206529	-0.252114	0.664476	0.377104	LOGISTIC-BINARY	Operative procedures - OPCS4: C14.3 Graft of cartilage to eyelid	Health-related outcomes > Hospital inpatient > Summary Operations
41210#E044	CAT-MUL	487103/46(487149)	-0.129037	-0.415554	0.157135	0.377109	LOGISTIC-BINARY	Operative procedures - secondary OPCS4: E04.4 Division of adhesions of turbinate of nose	Health-related outcomes > Hospital inpatient > Summary Operations
41272#C718	CAT-MUL	486961/188(487149)	0.065494	-0.0798952	0.210818	0.377163	LOGISTIC-BINARY	Operative procedures - OPCS4: C71.8 Other specified extracapsular extraction of lens	Health-related outcomes > Hospital inpatient > Summary Operations
41272#H336	CAT-MUL	486361/788(487149)	0.0313701	-0.0382689	0.100991	0.377227	LOGISTIC-BINARY	Operative procedures - OPCS4: H33.6 Anterior resection of rectum and exteriorisation of bowel	Health-related outcomes > Hospital inpatient > Summary Operations
131172	DATE	486888/261(487149)	0.0556898	-0.0679761	0.179302	0.377327	LOGISTIC-BINARY	Date H30 first reported (chorioretinal inflammation)	Health-related outcomes > First occurrences > Eye and adnexa disorders
130684	DATE	486927/222(487149)	0.0603073	-0.0736271	0.194179	0.377361	LOGISTIC-BINARY	Date D84 first reported (other immunodeficiencies)	Health-related outcomes > First occurrences > Blood, blood-forming organs and certain immune disorders
41272#L371	CAT-MUL	487127/22(487149)	0.188534	-0.230542	0.606766	0.377425	LOGISTIC-BINARY	Operative procedures - OPCS4: L37.1 Bypass of subclavian artery NEC	Health-related outcomes > Hospital inpatient > Summary Operations
41210#S151	CAT-MUL	486662/487(487149)	-0.0400305	-0.128949	0.0488621	0.377505	LOGISTIC-BINARY	Operative procedures - secondary OPCS4: S15.1 Biopsy of lesion of skin of head or neck NEC	Health-related outcomes > Hospital inpatient > Summary Operations
41272#G698	CAT-MUL	486958/191(487149)	0.06479	-0.0791815	0.208689	0.377642	LOGISTIC-BINARY	Operative procedures - OPCS4: G69.8 Other specified excision of ileum	Health-related outcomes > Hospital inpatient > Summary Operations
41272#Q312	CAT-MUL	487120/29(487149)	-0.184319	-0.59413	0.224966	0.377664	LOGISTIC-BINARY	Operative procedures - OPCS4: Q31.2 Drainage of fallopian tube	Health-related outcomes > Hospital inpatient > Summary Operations
41210#H105	CAT-MUL	487122/27(487149)	0.17477	-0.213728	0.562801	0.377666	LOGISTIC-BINARY	Operative procedures - secondary OPCS4: H10.5 Sigmoid colectomy and exteriorisation of bowel NEC	Health-related outcomes > Hospital inpatient > Summary Operations
20003#1141164652	CAT-MUL	486970/46(487016)	-0.132346	-0.426519	0.161556	0.377667	LOGISTIC-BINARY	Treatment/medication code: unguentum m cream	UK Biobank Assessment Centre > Verbal interview > Medications
41210#W033	CAT-MUL	487056/93(487149)	0.0948578	-0.115954	0.305567	0.377703	LOGISTIC-BINARY	Operative procedures - secondary OPCS4: W03.3 Total correction of claw toe	Health-related outcomes > Hospital inpatient > Summary Operations
41200#T459	CAT-MUL	487135/14(487149)	0.238019	-0.291455	0.766544	0.377737	LOGISTIC-BINARY	Operative procedures - main OPCS4: T45.9 Unspecified image controlled operations on abdominal cavity	Health-related outcomes > Hospital inpatient > Summary Operations
41272#Z692	CAT-MUL	486827/322(487149)	0.0502182	-0.0613839	0.161787	0.377739	LOGISTIC-BINARY	Operative procedures - OPCS4: Z69.2 Tuberosity of humerus	Health-related outcomes > Hospital inpatient > Summary Operations
41210#Z692	CAT-MUL	486827/322(487149)	0.0502182	-0.0613839	0.161787	0.377739	LOGISTIC-BINARY	Operative procedures - secondary OPCS4: Z69.2 Tuberosity of humerus	Health-related outcomes > Hospital inpatient > Summary Operations
41272#C824	CAT-MUL	487080/69(487149)	0.107595	-0.131584	0.346581	0.377746	LOGISTIC-BINARY	Operative procedures - OPCS4: C82.4 Plaque radiotherapy to lesion of retina	Health-related outcomes > Hospital inpatient > Summary Operations
26800	CONTINUOUS	45549	-0.00381982	-0.0123097	0.00467002	0.377854	LINEAR	Volume of lingual (left hemisphere)	UK Biobank Assessment Centre > Imaging > Brain MRI > T1 structural brain MRI > Freesurfer desikan white
41210#T209	CAT-MUL	487104/45(487149)	-0.128314	-0.413759	0.15668	0.377868	LOGISTIC-BINARY	Operative procedures - secondary OPCS4: T20.9 Unspecified primary repair of inguinal hernia	Health-related outcomes > Hospital inpatient > Summary Operations
41210#T624	CAT-MUL	487122/27(487149)	0.168914	-0.206872	0.54399	0.377891	LOGISTIC-BINARY	Operative procedures - secondary OPCS4: T62.4 Aspiration of bursa	Health-related outcomes > Hospital inpatient > Summary Operations
41210#B292	CAT-MUL	486913/236(487149)	-0.0607686	-0.195906	0.0743359	0.37806	LOGISTIC-BINARY	Operative procedures - secondary OPCS4: B29.2 Reconstruction of breast using local flap of skin NEC	Health-related outcomes > Hospital inpatient > Summary Operations
41200#V361	CAT-MUL	487075/74(487149)	0.102494	-0.125528	0.330286	0.378087	LOGISTIC-BINARY	Operative procedures - main OPCS4: V36.1 Prosthetic replacement of cervical intervertebral disc	Health-related outcomes > Hospital inpatient > Summary Operations
20003#1140865330	CAT-MUL	486991/25(487016)	0.179004	-0.219477	0.576589	0.378101	LOGISTIC-BINARY	Treatment/medication code: pro-banthine 15mg tablet	UK Biobank Assessment Centre > Verbal interview > Medications
5959	CAT-SIN	830/1756(2586)	-0.036782	-0.118691	0.0450072	0.378255	LOGISTIC-BINARY	Previously smoked cigarettes on most/all days	UK Biobank Assessment Centre > Touchscreen > Lifestyle and environment > Smoking
41210#T119	CAT-MUL	487135/14(487149)	-0.232335	-0.749948	0.283869	0.378255	LOGISTIC-BINARY	Operative procedures - secondary OPCS4: T11.9 Unspecified diagnostic endoscopic examination of pleura	Health-related outcomes > Hospital inpatient > Summary Operations
20003#1141151848	CAT-MUL	487006/10(487016)	0.285815	-0.350599	0.920988	0.378293	LOGISTIC-BINARY	Treatment/medication code: emulsiderm emollient emulsion	UK Biobank Assessment Centre > Verbal interview > Medications
41272#G588	CAT-MUL	487114/35(487149)	0.150239	-0.184247	0.484298	0.378379	LOGISTIC-BINARY	Operative procedures - OPCS4: G58.8 Other specified excision of jejunum	Health-related outcomes > Hospital inpatient > Summary Operations
41210#Y667	CAT-MUL	487033/116(487149)	-0.0825032	-0.266231	0.10109	0.378613	LOGISTIC-BINARY	Operative procedures - secondary OPCS4: Y66.7 Harvest of bone marrow	Health-related outcomes > Hospital inpatient > Summary Operations
41272#Y667	CAT-MUL	487033/116(487149)	-0.0825032	-0.266231	0.10109	0.378613	LOGISTIC-BINARY	Operative procedures - OPCS4: Y66.7 Harvest of bone marrow	Health-related outcomes > Hospital inpatient > Summary Operations
41200#J292	CAT-MUL	487103/46(487149)	-0.132637	-0.428148	0.162614	0.378783	LOGISTIC-BINARY	Operative procedures - main OPCS4: J29.2 Anastomosis of hepatic duct to jejunum NEC	Health-related outcomes > Hospital inpatient > Summary Operations
41200#M298	CAT-MUL	487086/63(487149)	0.11137	-0.136774	0.359281	0.378827	LOGISTIC-BINARY	Operative procedures - main OPCS4: M29.8 Other specified other therapeutic endoscopic operations on ureter	Health-related outcomes > Hospital inpatient > Summary Operations
100020	CAT-SIN	12481/56474(68955)	-0.00886475	-0.0286084	0.0108785	0.378843	LOGISTIC-BINARY	Typical diet yesterday	Online follow-up > Diet by 24-hour recall > Typical diet yesterday
20003#1140880056	CAT-MUL	486995/21(487016)	0.199617	-0.245103	0.644132	0.378903	LOGISTIC-BINARY	Treatment/medication code: sulphur product	UK Biobank Assessment Centre > Verbal interview > Medications
41200#W193	CAT-MUL	487023/126(487149)	0.0789088	-0.0969697	0.254676	0.379063	LOGISTIC-BINARY	Operative procedures - main OPCS4: W19.3 Primary open reduction of fracture of long bone and fixation using flexible nail	Health-related outcomes > Hospital inpatient > Summary Operations
41210#X361	CAT-MUL	487098/51(487149)	0.124749	-0.153374	0.402592	0.379095	LOGISTIC-BINARY	Operative procedures - secondary OPCS4: X36.1 Blood donation	Health-related outcomes > Hospital inpatient > Summary Operations
41210#H489	CAT-MUL	487118/31(487149)	-0.158447	-0.511756	0.194406	0.379125	LOGISTIC-BINARY	Operative procedures - secondary OPCS4: H48.9 Unspecified excision of lesion of anus	Health-related outcomes > Hospital inpatient > Summary Operations
41200#Q544	CAT-MUL	487054/95(487149)	-0.0952161	-0.307523	0.116995	0.379272	LOGISTIC-BINARY	Operative procedures - main OPCS4: Q54.4 Suspension of uterus using mesh NEC	Health-related outcomes > Hospital inpatient > Summary Operations
20094#4	CAT-MUL	67934/1021(68955)	-0.0281497	-0.0909309	0.034615	0.379431	LOGISTIC-BINARY	Type of bread roll eaten: seeded	Online follow-up > Diet by 24-hour recall > Bread/pasta/rice yesterday
40006#C716	CAT-MUL	487137/12(487149)	0.248075	-0.305877	0.80021	0.379503	LOGISTIC-BINARY	Type of cancer: ICD10: C71.6 Cerebellum	Health-related outcomes > Cancer register
40006#C857	CAT-MUL	486873/276(487149)	0.0539876	-0.0664421	0.174378	0.379519	LOGISTIC-BINARY	Type of cancer: ICD10: C85.7 Other specified types of non-Hodgkin's lymphoma	Health-related outcomes > Cancer register
41272#M181	CAT-MUL	487107/42(487149)	0.136039	-0.16753	0.439279	0.37952	LOGISTIC-BINARY	Operative procedures - OPCS4: M18.1 Total ureterectomy	Health-related outcomes > Hospital inpatient > Summary Operations
20003#1141151946	CAT-MUL	486854/162(487016)	-0.0714157	-0.230747	0.0878226	0.37952	LOGISTIC-BINARY	Treatment/medication code: cipramil 10mg tablet	UK Biobank Assessment Centre > Verbal interview > Medications
41272#L582	CAT-MUL	487139/10(487149)	0.272472	-0.335939	0.879161	0.379557	LOGISTIC-BINARY	Operative procedures - OPCS4: L58.2 Emergency bypass of femoral artery by anastomosis of femoral artery to popliteal artery using prosthesis NEC	Health-related outcomes > Hospital inpatient > Summary Operations
41210#P248	CAT-MUL	487112/37(487149)	0.152297	-0.187702	0.492036	0.379765	LOGISTIC-BINARY	Operative procedures - secondary OPCS4: P24.8 Other specified repair of vault of vagina	Health-related outcomes > Hospital inpatient > Summary Operations
22601#54992963	CAT-MUL	116059/13(116072)	0.238006	-0.293475	0.769262	0.379785	LOGISTIC-BINARY	Job coding: firework maker, munitions charger	Online follow-up > Work environment > Employment history
41200#W179	CAT-MUL	487136/13(487149)	0.250233	-0.308663	0.808338	0.379902	LOGISTIC-BINARY	Operative procedures - main OPCS4: W17.9 Unspecified other reconstruction of bone	Health-related outcomes > Hospital inpatient > Summary Operations
41200#L944	CAT-MUL	487134/15(487149)	0.232943	-0.287507	0.752427	0.37995	LOGISTIC-BINARY	Operative procedures - main OPCS4: L94.4 Percutaneous transluminal replacement of subcutaneous port	Health-related outcomes > Hospital inpatient > Summary Operations
41210#Y741	CAT-MUL	487116/33(487149)	-0.150487	-0.486718	0.185305	0.380054	LOGISTIC-BINARY	Operative procedures - secondary OPCS4: Y74.1 Thoracoscopically assisted approach to thoracic cavity	Health-related outcomes > Hospital inpatient > Summary Operations
41272#Y741	CAT-MUL	487116/33(487149)	-0.150487	-0.486718	0.185305	0.380054	LOGISTIC-BINARY	Operative procedures - OPCS4: Y74.1 Thoracoscopically assisted approach to thoracic cavity	Health-related outcomes > Hospital inpatient > Summary Operations
41272#Y299	CAT-MUL	487121/28(487149)	0.16669	-0.205762	0.538666	0.380057	LOGISTIC-BINARY	Operative procedures - OPCS4: Y29.9 Unspecified removal of foreign body from organ NOC	Health-related outcomes > Hospital inpatient > Summary Operations
41210#Y299	CAT-MUL	487121/28(487149)	0.16669	-0.205762	0.538666	0.380057	LOGISTIC-BINARY	Operative procedures - secondary OPCS4: Y29.9 Unspecified removal of foreign body from organ NOC	Health-related outcomes > Hospital inpatient > Summary Operations
40013#1707	CAT-MUL	487137/12(487149)	-0.254158	-0.82253	0.312804	0.380147	LOGISTIC-BINARY	Type of cancer: ICD9: 1707 Malignant neoplasm of lower limb, long bones	Health-related outcomes > Cancer register
41200#C241	CAT-MUL	487139/10(487149)	-0.294099	-0.951678	0.362382	0.380192	LOGISTIC-BINARY	Operative procedures - main OPCS4: C24.1 Excision of lacrimal gland	Health-related outcomes > Hospital inpatient > Summary Operations
41210#Z723	CAT-MUL	487096/53(487149)	0.119643	-0.147764	0.386743	0.38026	LOGISTIC-BINARY	Operative procedures - secondary OPCS4: Z72.3 Lunate	Health-related outcomes > Hospital inpatient > Summary Operations
41272#Z723	CAT-MUL	487096/53(487149)	0.119643	-0.147764	0.386743	0.38026	LOGISTIC-BINARY	Operative procedures - OPCS4: Z72.3 Lunate	Health-related outcomes > Hospital inpatient > Summary Operations
41272#D032	CAT-MUL	487046/103(487149)	0.0848734	-0.104815	0.274414	0.380292	LOGISTIC-BINARY	Operative procedures - OPCS4: D03.2 Reconstruction of external ear NEC	Health-related outcomes > Hospital inpatient > Summary Operations
41272#C858	CAT-MUL	487035/114(487149)	0.0820824	-0.101426	0.265447	0.380472	LOGISTIC-BINARY	Operative procedures - OPCS4: C85.8 Other specified fixation of retina	Health-related outcomes > Hospital inpatient > Summary Operations
41210#D122	CAT-MUL	487105/44(487149)	-0.133434	-0.432055	0.164832	0.380848	LOGISTIC-BINARY	Operative procedures - secondary OPCS4: D12.2 Atticotomy	Health-related outcomes > Hospital inpatient > Summary Operations
41210#W541	CAT-MUL	487123/26(487149)	0.17542	-0.21712	0.567601	0.380889	LOGISTIC-BINARY	Operative procedures - secondary OPCS4: W54.1 Primary prosthetic replacement of articulation of bone NEC	Health-related outcomes > Hospital inpatient > Summary Operations
41272#A102	CAT-MUL	487132/17(487149)	-0.212921	-0.689656	0.262975	0.380892	LOGISTIC-BINARY	Operative procedures - OPCS4: A10.2 Aspiration of abscess of tissue of brain	Health-related outcomes > Hospital inpatient > Summary Operations
41210#B355	CAT-MUL	487113/36(487149)	-0.155459	-0.503398	0.192213	0.380963	LOGISTIC-BINARY	Operative procedures - secondary OPCS4: B35.5 Biopsy of lesion of nipple	Health-related outcomes > Hospital inpatient > Summary Operations
20003#1141172224	CAT-MUL	487006/10(487016)	0.285818	-0.35467	0.924032	0.381004	LOGISTIC-BINARY	Treatment/medication code: acidex oral suspension	UK Biobank Assessment Centre > Verbal interview > Medications
41272#Z508	CAT-MUL	486651/498(487149)	0.0397117	-0.0491516	0.128545	0.381014	LOGISTIC-BINARY	Operative procedures - OPCS4: Z50.8 Skin of specified site NEC	Health-related outcomes > Hospital inpatient > Summary Operations
41210#Z508	CAT-MUL	486651/498(487149)	0.0397117	-0.0491516	0.128545	0.381014	LOGISTIC-BINARY	Operative procedures - secondary OPCS4: Z50.8 Skin of specified site NEC	Health-related outcomes > Hospital inpatient > Summary Operations
41272#Q119	CAT-MUL	487093/56(487149)	0.124217	-0.15372	0.402265	0.381122	LOGISTIC-BINARY	Operative procedures - OPCS4: Q11.9 Unspecified other evacuation of contents of uterus	Health-related outcomes > Hospital inpatient > Summary Operations
41272#A575	CAT-MUL	487026/123(487149)	0.0802658	-0.0994333	0.259853	0.381181	LOGISTIC-BINARY	Operative procedures - OPCS4: A57.5 Destruction of spinal nerve root NEC	Health-related outcomes > Hospital inpatient > Summary Operations
40006#D031	CAT-MUL	487112/37(487149)	-0.146501	-0.474607	0.181248	0.38119	LOGISTIC-BINARY	Type of cancer: ICD10: D03.1 Melanoma in situ of eyelid, including canthus	Health-related outcomes > Cancer register
20003#1140917432	CAT-MUL	486943/73(487016)	-0.105834	-0.342822	0.130948	0.381199	LOGISTIC-BINARY	Treatment/medication code: rapitil 2% eye drops	UK Biobank Assessment Centre > Verbal interview > Medications
41272#F349	CAT-MUL	486852/297(487149)	0.0510286	-0.0632164	0.165211	0.381205	LOGISTIC-BINARY	Operative procedures - OPCS4: F34.9 Unspecified excision of tonsil	Health-related outcomes > Hospital inpatient > Summary Operations
41200#L433	CAT-MUL	487086/63(487149)	0.110978	-0.137615	0.359334	0.381364	LOGISTIC-BINARY	Operative procedures - main OPCS4: L43.3 Percutaneous transluminal embolisation of renal artery	Health-related outcomes > Hospital inpatient > Summary Operations
41200#C855	CAT-MUL	486822/327(487149)	0.0487796	-0.0604695	0.157985	0.381411	LOGISTIC-BINARY	Operative procedures - main OPCS4: C85.5 Retinopexy NEC	Health-related outcomes > Hospital inpatient > Summary Operations
41210#E519	CAT-MUL	486750/399(487149)	0.0440559	-0.054625	0.142702	0.381473	LOGISTIC-BINARY	Operative procedures - secondary OPCS4: E51.9 Unspecified diagnostic endoscopic examination of lower respiratory tract using rigid bronchoscope	Health-related outcomes > Hospital inpatient > Summary Operations
20003#1140869930	CAT-MUL	485992/1024(487016)	0.027704	-0.034358	0.0897522	0.381567	LOGISTIC-BINARY	Treatment/medication code: azathioprine	UK Biobank Assessment Centre > Verbal interview > Medications
26846	CONTINUOUS	45549	-0.00354208	-0.0114779	0.00439372	0.381667	LINEAR	Area of precuneus (right hemisphere)	UK Biobank Assessment Centre > Imaging > Brain MRI > T1 structural brain MRI > Freesurfer desikan white
41200#H561	CAT-MUL	486750/399(487149)	0.0443372	-0.0550137	0.143654	0.381672	LOGISTIC-BINARY	Operative procedures - main OPCS4: H56.1 Biopsy of lesion of anus	Health-related outcomes > Hospital inpatient > Summary Operations
41210#V131	CAT-MUL	487119/30(487149)	-0.163369	-0.529813	0.202463	0.381818	LOGISTIC-BINARY	Operative procedures - secondary OPCS4: V13.1 Reconstruction of bone of face	Health-related outcomes > Hospital inpatient > Summary Operations
41210#P098	CAT-MUL	487088/61(487149)	-0.118185	-0.38314	0.146647	0.38184	LOGISTIC-BINARY	Operative procedures - secondary OPCS4: P09.8 Other specified other operations on vulva	Health-related outcomes > Hospital inpatient > Summary Operations
41210#M761	CAT-MUL	487126/23(487149)	0.181347	-0.22553	0.587325	0.381847	LOGISTIC-BINARY	Operative procedures - secondary OPCS4: M76.1 Endoscopic extirpation of lesion of urethra	Health-related outcomes > Hospital inpatient > Summary Operations
26886	CONTINUOUS	45549	-0.00376867	-0.0122159	0.00467854	0.381878	LINEAR	Mean thickness of supramarginal (right hemisphere)	UK Biobank Assessment Centre > Imaging > Brain MRI > T1 structural brain MRI > Freesurfer desikan white
41200#A092	CAT-MUL	487051/98(487149)	0.0875728	-0.108798	0.283778	0.381892	LOGISTIC-BINARY	Operative procedures - main OPCS4: A09.2 Maintenance of neurostimulator in brain	Health-related outcomes > Hospital inpatient > Summary Operations
131504	DATE	487127/22(487149)	-0.180358	-0.585005	0.223582	0.381915	LOGISTIC-BINARY	Date J62 first reported (pneumoconiosis due to dust containing silica)	Health-related outcomes > First occurrences > Respiratory system disorders
41272#M262	CAT-MUL	487139/10(487149)	0.280818	-0.349204	0.909653	0.381968	LOGISTIC-BINARY	Operative procedures - OPCS4: M26.2 Nephroscopic fragmentation of calculus of ureter NEC	Health-related outcomes > Hospital inpatient > Summary Operations
20003#1140910698	CAT-MUL	486871/145(487016)	0.0748976	-0.0930592	0.242774	0.381993	LOGISTIC-BINARY	Treatment/medication code: oil of peppermint	UK Biobank Assessment Centre > Verbal interview > Medications
131732	DATE	487128/21(487149)	0.187433	-0.233201	0.607156	0.382014	LOGISTIC-BINARY	Date L26 first reported (exfoliative dermatitis)	Health-related outcomes > First occurrences > Skin and subcutaneous tissue disorders
41210#E271	CAT-MUL	487095/54(487149)	0.120028	-0.149297	0.389	0.382095	LOGISTIC-BINARY	Operative procedures - secondary OPCS4: E27.1 Open biopsy of lesion of pharynx	Health-related outcomes > Hospital inpatient > Summary Operations
41272#E154	CAT-MUL	487107/42(487149)	0.133446	-0.166015	0.432508	0.382145	LOGISTIC-BINARY	Operative procedures - OPCS4: E15.4 Excision of lesion of sphenoid sinus	Health-related outcomes > Hospital inpatient > Summary Operations
20003#1140865378	CAT-MUL	487003/13(487016)	0.252336	-0.314414	0.817362	0.382171	LOGISTIC-BINARY	Treatment/medication code: dicyclomine hydrochloride	UK Biobank Assessment Centre > Verbal interview > Medications
41200#H191	CAT-MUL	487138/11(487149)	-0.263731	-0.85678	0.326463	0.382219	LOGISTIC-BINARY	Operative procedures - main OPCS4: H19.1 Open biopsy of lesion of colon	Health-related outcomes > Hospital inpatient > Summary Operations
41200#H351	CAT-MUL	486978/171(487149)	0.0704348	-0.0875654	0.228412	0.382222	LOGISTIC-BINARY	Operative procedures - main OPCS4: H35.1 Anterior fixation of rectum	Health-related outcomes > Hospital inpatient > Summary Operations
5097	CONTINUOUS	91949	0.00285739	-0.00355188	0.00926666	0.382227	LINEAR	6mm weak meridian (left)	UK Biobank Assessment Centre > Physical measures > Eye measures > Autorefraction
20004#1456	CAT-MUL	486887/129(487016)	0.078315	-0.0973977	0.253942	0.382243	LOGISTIC-BINARY	Operation code: bile duct surgery	UK Biobank Assessment Centre > Verbal interview > Operations
41200#A842	CAT-MUL	486700/449(487149)	0.0418477	-0.0520709	0.135731	0.382404	LOGISTIC-BINARY	Operative procedures - main OPCS4: A84.2 Electromyography	Health-related outcomes > Hospital inpatient > Summary Operations
41210#G458	CAT-MUL	487082/67(487149)	0.106102	-0.132119	0.344051	0.382417	LOGISTIC-BINARY	Operative procedures - secondary OPCS4: G45.8 Other specified diagnostic fibreoptic endoscopic examination of upper gastrointestinal tract	Health-related outcomes > Hospital inpatient > Summary Operations
41200#D101	CAT-MUL	487121/28(487149)	0.163008	-0.203271	0.528631	0.382658	LOGISTIC-BINARY	Operative procedures - main OPCS4: D10.1 Radical mastoidectomy NEC	Health-related outcomes > Hospital inpatient > Summary Operations
5912-3	CAT-SIN	706/1270	-999	-999	-999	0.38275	MULTINOMIAL-LOGISTIC	Which eye(s) affected by macular degeneration	UK Biobank Assessment Centre > Touchscreen > Health and medical history > Eyesight
20084#470	CAT-MUL	68503/452(68955)	-0.0433607	-0.140757	0.0540056	0.382805	LOGISTIC-BINARY	Vitamin and/or mineral supplement use: Multivitamin with calcium	Online follow-up > Diet by 24-hour recall > Vitamin/mineral supplements yesterday
27590	CONTINUOUS	45540	-0.00393849	-0.0127864	0.00490938	0.382956	LINEAR	Area of Lat-Fis-ant-Vertical (right hemisphere)	UK Biobank Assessment Centre > Imaging > Brain MRI > T1 structural brain MRI > Freesurfer a2009s
41210#Y763	CAT-MUL	485364/1785(487149)	0.0209488	-0.0261174	0.0680071	0.382957	LOGISTIC-BINARY	Operative procedures - secondary OPCS4: Y76.3 Endoscopic approach to other body cavity	Health-related outcomes > Hospital inpatient > Summary Operations
41272#Y763	CAT-MUL	485364/1785(487149)	0.0209488	-0.0261174	0.0680071	0.382957	LOGISTIC-BINARY	Operative procedures - OPCS4: Y76.3 Endoscopic approach to other body cavity	Health-related outcomes > Hospital inpatient > Summary Operations
41210#T108	CAT-MUL	487131/18(487149)	-0.203405	-0.661047	0.253011	0.383023	LOGISTIC-BINARY	Operative procedures - secondary OPCS4: T10.8 Other specified therapeutic endoscopic operations on pleura	Health-related outcomes > Hospital inpatient > Summary Operations
41200#P069	CAT-MUL	487111/38(487149)	0.15118	-0.188541	0.490844	0.383024	LOGISTIC-BINARY	Operative procedures - main OPCS4: P06.9 Unspecified extirpation of lesion of vulva	Health-related outcomes > Hospital inpatient > Summary Operations
41200#F381	CAT-MUL	486972/177(487149)	0.0661464	-0.0825211	0.214724	0.383038	LOGISTIC-BINARY	Operative procedures - main OPCS4: F38.1 Excision of lesion of floor of mouth	Health-related outcomes > Hospital inpatient > Summary Operations
40006#D481	CAT-MUL	487019/130(487149)	0.0766589	-0.0956493	0.248851	0.383061	LOGISTIC-BINARY	Type of cancer: ICD10: D48.1 Connective and other soft tissue	Health-related outcomes > Cancer register
41210#S411	CAT-MUL	486426/723(487149)	-0.0324801	-0.105477	0.0404931	0.383079	LOGISTIC-BINARY	Operative procedures - secondary OPCS4: S41.1 Primary suture of skin of head or neck NEC	Health-related outcomes > Hospital inpatient > Summary Operations
20087#181	CAT-MUL	68671/284(68955)	0.0517062	-0.0645302	0.167912	0.383204	LOGISTIC-BINARY	Types of spread used on bread/crackers: Unknown dairy spread on bread/crackers	Online follow-up > Diet by 24-hour recall > Bread/pasta/rice yesterday
41272#M683	CAT-MUL	486963/186(487149)	-0.0619364	-0.201195	0.0772348	0.383218	LOGISTIC-BINARY	Operative procedures - OPCS4	Health-related outcomes > Hospital inpatient > Summary Operations
41272#V385	CAT-MUL	486941/208(487149)	0.062155	-0.0775963	0.201848	0.38327	LOGISTIC-BINARY	Operative procedures - OPCS4: V38.5 Primary posterior interbody fusion of joint of lumbar spine	Health-related outcomes > Hospital inpatient > Summary Operations
41272#G532	CAT-MUL	487099/50(487149)	0.125373	-0.156604	0.407071	0.383277	LOGISTIC-BINARY	Operative procedures - OPCS4: G53.2 Closure of perforation of duodenum NEC	Health-related outcomes > Hospital inpatient > Summary Operations
20003#1141184726	CAT-MUL	486762/254(487016)	-0.0549849	-0.178633	0.0686102	0.383332	LOGISTIC-BINARY	Treatment/medication code: xalacom 0.005%/0.5% eye drops	UK Biobank Assessment Centre > Verbal interview > Medications
41246#2530	CAT-MUL	466728/222(466950)	0.0581194	-0.0725858	0.188764	0.383362	LOGISTIC-BINARY	Treatment speciality of consultant (recoded): Spinal Injuries	Health-related outcomes > Hospital inpatient > Summary Administration
41200#F221	CAT-MUL	487138/11(487149)	0.262362	-0.328773	0.85121	0.383463	LOGISTIC-BINARY	Operative procedures - main OPCS4: F22.1 Total glossectomy	Health-related outcomes > Hospital inpatient > Summary Operations
41272#W051	CAT-MUL	487117/32(487149)	0.155735	-0.194685	0.505842	0.383511	LOGISTIC-BINARY	Operative procedures - OPCS4: W05.1 Articulated prosthetic replacement of bone	Health-related outcomes > Hospital inpatient > Summary Operations
20112#3	CAT-MUL	3171/398(3569)	-0.047554	-0.154642	0.059341	0.383536	LOGISTIC-BINARY	Illnesses of adopted father: Lung cancer	UK Biobank Assessment Centre > Touchscreen > Family history
41272#M298	CAT-MUL	487048/101(487149)	0.0868703	-0.108636	0.282233	0.383646	LOGISTIC-BINARY	Operative procedures - OPCS4: M29.8 Other specified other therapeutic endoscopic operations on ureter	Health-related outcomes > Hospital inpatient > Summary Operations
41210#W761	CAT-MUL	487036/113(487149)	0.0839938	-0.105037	0.272911	0.383656	LOGISTIC-BINARY	Operative procedures - secondary OPCS4: W76.1 Excision of ligament	Health-related outcomes > Hospital inpatient > Summary Operations
41210#K412	CAT-MUL	487017/132(487149)	0.0741523	-0.0927323	0.240926	0.38366	LOGISTIC-BINARY	Operative procedures - secondary OPCS4: K41.2 Autograft replacement of two coronary arteries NEC	Health-related outcomes > Hospital inpatient > Summary Operations
41200#N324	CAT-MUL	487068/81(487149)	0.0943205	-0.117996	0.306414	0.383668	LOGISTIC-BINARY	Operative procedures - main OPCS4: N32.4 Injection of therapeutic substance into penis	Health-related outcomes > Hospital inpatient > Summary Operations
40006#C441	CAT-MUL	486013/1136(487149)	-0.0262306	-0.0852523	0.0327796	0.383674	LOGISTIC-BINARY	Type of cancer: ICD10: C44.1 Skin of eyelid, including canthus	Health-related outcomes > Cancer register
41200#V174	CAT-MUL	487031/118(487149)	-0.0799514	-0.259955	0.0999058	0.383785	LOGISTIC-BINARY	Operative procedures - main OPCS4: V17.4 Removal of fixation from mandible	Health-related outcomes > Hospital inpatient > Summary Operations
20003#1140882072	CAT-MUL	486989/27(487016)	0.174599	-0.218504	0.56733	0.383801	LOGISTIC-BINARY	Treatment/medication code: ilube eye drops	UK Biobank Assessment Centre > Verbal interview > Medications
130208	DATE	487139/10(487149)	-0.275644	-0.896989	0.343711	0.383978	LOGISTIC-BINARY	Date B22 first reported (human immunodeficiency virus [hiv] disease resulting in other specified diseases)	Health-related outcomes > First occurrences > Certain infectious and parasitic diseases
41272#G634	CAT-MUL	487129/20(487149)	0.192503	-0.241358	0.625485	0.38398	LOGISTIC-BINARY	Operative procedures - OPCS4: G63.4 Open intubation of jejunum	Health-related outcomes > Hospital inpatient > Summary Operations
41272#C578	CAT-MUL	487074/75(487149)	-0.102185	-0.33238	0.127775	0.384025	LOGISTIC-BINARY	Operative procedures - OPCS4: C57.8 Other specified other operations on sclera	Health-related outcomes > Hospital inpatient > Summary Operations
41210#L931	CAT-MUL	487089/60(487149)	0.111343	-0.139556	0.361964	0.384161	LOGISTIC-BINARY	Operative procedures - secondary OPCS4: L93.1 Excision of vein NEC	Health-related outcomes > Hospital inpatient > Summary Operations
4689	INTEGER	2590	-0.014724	-0.0479039	0.018456	0.384292	LINEAR	Age glaucoma diagnosed	UK Biobank Assessment Centre > Touchscreen > Health and medical history > Eyesight
41200#N302	CAT-MUL	487073/76(487149)	0.0959168	-0.120293	0.311862	0.384298	LOGISTIC-BINARY	Operative procedures - main OPCS4: N30.2 Freeing of adhesions of prepuce	Health-related outcomes > Hospital inpatient > Summary Operations
41210#Z608	CAT-MUL	486961/188(487149)	0.0649733	-0.0814681	0.211333	0.384383	LOGISTIC-BINARY	Operative procedures - secondary OPCS4: Z60.8 Specified muscle NEC	Health-related outcomes > Hospital inpatient > Summary Operations
41272#Z608	CAT-MUL	486961/188(487149)	0.0649733	-0.0814681	0.211333	0.384383	LOGISTIC-BINARY	Operative procedures - OPCS4: Z60.8 Specified muscle NEC	Health-related outcomes > Hospital inpatient > Summary Operations
40011#8990	CAT-MUL	486953/196(487149)	0.0631263	-0.0791526	0.205331	0.384395	LOGISTIC-BINARY	Histology of cancer tumour: Mesenchymoma, malignant	Health-related outcomes > Cancer register
41272#Q148	CAT-MUL	487127/22(487149)	0.197651	-0.247522	0.643429	0.384457	LOGISTIC-BINARY	Operative procedures - OPCS4: Q14.8 Other specified introduction of abortifacient into uterine cavity	Health-related outcomes > Hospital inpatient > Summary Operations
41272#P229	CAT-MUL	487067/82(487149)	-0.101428	-0.330173	0.127187	0.384653	LOGISTIC-BINARY	Operative procedures - OPCS4: P22.9 Unspecified repair of prolapse of vagina and amputation of cervix uteri	Health-related outcomes > Hospital inpatient > Summary Operations
41200#C353	CAT-MUL	487100/49(487149)	-0.126326	-0.411393	0.15837	0.384769	LOGISTIC-BINARY	Operative procedures - main OPCS4: C35.3 Insertion of adjustable suture into muscle of eye	Health-related outcomes > Hospital inpatient > Summary Operations
41272#V228	CAT-MUL	486832/317(487149)	0.0493459	-0.0619562	0.160605	0.384781	LOGISTIC-BINARY	Operative procedures - OPCS4: V22.8 Other specified primary decompression operations on cervical spine	Health-related outcomes > Hospital inpatient > Summary Operations
41272#B295	CAT-MUL	486875/274(487149)	0.055475	-0.0696551	0.180586	0.384845	LOGISTIC-BINARY	Operative procedures - OPCS4: B29.5 Revision of reconstruction of breast	Health-related outcomes > Hospital inpatient > Summary Operations
41272#U083	CAT-MUL	487036/113(487149)	0.0825206	-0.103691	0.268576	0.38488	LOGISTIC-BINARY	Operative procedures - OPCS4: U08.3 Plain x-ray of abdomen	Health-related outcomes > Hospital inpatient > Summary Operations
22601#81422573	CAT-MUL	116060/12(116072)	0.235551	-0.29957	0.763159	0.384956	LOGISTIC-BINARY	Job coding: paviour, paver	Online follow-up > Work environment > Employment history
41200#H341	CAT-MUL	487102/47(487149)	-0.128979	-0.42014	0.161864	0.385001	LOGISTIC-BINARY	Operative procedures - main OPCS4: H34.1 Open excision of lesion of rectum	Health-related outcomes > Hospital inpatient > Summary Operations
41272#K104	CAT-MUL	487079/70(487149)	-0.104659	-0.340893	0.131376	0.38501	LOGISTIC-BINARY	Operative procedures - OPCS4: K10.4 Primary repair of defect of interatrial septum NEC	Health-related outcomes > Hospital inpatient > Summary Operations
41210#C851	CAT-MUL	485168/1981(487149)	-0.0196125	-0.063868	0.0246352	0.385017	LOGISTIC-BINARY	Operative procedures - secondary OPCS4: C85.1 Retinopexy using cryotherapy	Health-related outcomes > Hospital inpatient > Summary Operations
41200#M656	CAT-MUL	487087/62(487149)	-0.107231	-0.34927	0.134598	0.385019	LOGISTIC-BINARY	Operative procedures - main OPCS4	Health-related outcomes > Hospital inpatient > Summary Operations
41210#H531	CAT-MUL	487128/21(487149)	-0.188071	-0.612765	0.235933	0.38503	LOGISTIC-BINARY	Operative procedures - secondary OPCS4: H53.1 Evacuation of perianal haematoma	Health-related outcomes > Hospital inpatient > Summary Operations
41272#H368	CAT-MUL	487036/113(487149)	0.0849803	-0.106809	0.276727	0.38509	LOGISTIC-BINARY	Operative procedures - OPCS4: H36.8 Other specified other abdominal operations for prolapse of rectum	Health-related outcomes > Hospital inpatient > Summary Operations
1001	CAT-SIN	48644	0.00733326	-0.00921631	0.0238828	0.385153	ORDERED-LOGISTIC	Duration of strenuous sports	UK Biobank Assessment Centre > Touchscreen > Lifestyle and environment > Physical activity
41272#W792	CAT-MUL	485834/1315(487149)	0.0251644	-0.0316328	0.0819556	0.385161	LOGISTIC-BINARY	Operative procedures - OPCS4: W79.2 Excision of bunion NEC	Health-related outcomes > Hospital inpatient > Summary Operations
22617#2433	CAT-MUL	115545/527(116072)	-0.0364065	-0.118632	0.0457179	0.385203	LOGISTIC-BINARY	Job code - historical: Quantity surveyors	Online follow-up > Work environment > Employment history
41272#D131	CAT-MUL	487101/48(487149)	-0.126187	-0.411232	0.158504	0.385265	LOGISTIC-BINARY	Operative procedures - OPCS4: D13.1 First stage insertion of fixtures for bone anchored hearing prosthesis	Health-related outcomes > Hospital inpatient > Summary Operations
41210#Z198	CAT-MUL	487134/15(487149)	-0.231968	-0.755856	0.291556	0.385303	LOGISTIC-BINARY	Operative procedures - secondary OPCS4: Z19.8 Specified part of eye NEC	Health-related outcomes > Hospital inpatient > Summary Operations
41272#Z198	CAT-MUL	487134/15(487149)	-0.231968	-0.755856	0.291556	0.385303	LOGISTIC-BINARY	Operative procedures - OPCS4: Z19.8 Specified part of eye NEC	Health-related outcomes > Hospital inpatient > Summary Operations
25664	CONTINUOUS	42856	-0.00392718	-0.0127934	0.00493899	0.385306	LINEAR	Weighted-mean ICVF in tract inferior longitudinal fasciculus (left)	UK Biobank Assessment Centre > Imaging > Brain MRI > Diffusion brain MRI > dMRI weighted means
41210#Z745	CAT-MUL	487135/14(487149)	-0.238068	-0.776472	0.298744	0.385348	LOGISTIC-BINARY	Operative procedures - secondary OPCS4: Z74.5 Eleventh or twelfth rib	Health-related outcomes > Hospital inpatient > Summary Operations
41200#D061	CAT-MUL	486638/511(487149)	0.0378882	-0.0476743	0.123422	0.385368	LOGISTIC-BINARY	Operative procedures - main OPCS4: D06.1 Biopsy of lesion of external ear	Health-related outcomes > Hospital inpatient > Summary Operations
41200#H691	CAT-MUL	487101/48(487149)	0.12818	-0.161491	0.417517	0.38549	LOGISTIC-BINARY	Operative procedures - main OPCS4: H69.1 Diagnostic endoscopic examination of colonic pouch and biopsy of colonic pouch using fibreoptic sigmoidoscope	Health-related outcomes > Hospital inpatient > Summary Operations
41272#T562	CAT-MUL	487106/43(487149)	-0.130186	-0.424422	0.163633	0.385495	LOGISTIC-BINARY	Operative procedures - OPCS4: T56.2 Revision of dermofasciectomy	Health-related outcomes > Hospital inpatient > Summary Operations
41210#Z609	CAT-MUL	487097/52(487149)	0.123242	-0.155278	0.401504	0.385584	LOGISTIC-BINARY	Operative procedures - secondary OPCS4: Z60.9 Muscle NEC	Health-related outcomes > Hospital inpatient > Summary Operations
41200#T089	CAT-MUL	487126/23(487149)	-0.18266	-0.595698	0.229614	0.385603	LOGISTIC-BINARY	Operative procedures - main OPCS4: T08.9 Unspecified open drainage of pleural cavity	Health-related outcomes > Hospital inpatient > Summary Operations
41272#E026	CAT-MUL	486923/226(487149)	0.0583349	-0.073503	0.190103	0.385684	LOGISTIC-BINARY	Operative procedures - OPCS4: E02.6 Rhinoplasty NEC	Health-related outcomes > Hospital inpatient > Summary Operations
41200#M432	CAT-MUL	486537/612(487149)	0.0366001	-0.046106	0.119288	0.385696	LOGISTIC-BINARY	Operative procedures - main OPCS4: M43.2 Endoscopic hydrostatic distension of bladder	Health-related outcomes > Hospital inpatient > Summary Operations
41272#H109	CAT-MUL	487053/96(487149)	0.0894692	-0.112752	0.291563	0.385705	LOGISTIC-BINARY	Operative procedures - OPCS4: H10.9 Unspecified excision of sigmoid colon	Health-related outcomes > Hospital inpatient > Summary Operations
130928	DATE	487121/28(487149)	0.166813	-0.210414	0.543429	0.385726	LOGISTIC-BINARY	Date F55 first reported (abuse of non-dependence-producing substances)	Health-related outcomes > First occurrences > Mental and behavioural disorders
41210#S091	CAT-MUL	486987/162(487149)	0.0700745	-0.0883308	0.228409	0.385807	LOGISTIC-BINARY	Operative procedures - secondary OPCS4: S09.1 Laser destruction of lesion of skin of head or neck	Health-related outcomes > Hospital inpatient > Summary Operations
41272#R105	CAT-MUL	487126/23(487149)	-0.192493	-0.628083	0.242429	0.38598	LOGISTIC-BINARY	Operative procedures - OPCS4: R10.5 Biopsy of placenta NEC	Health-related outcomes > Hospital inpatient > Summary Operations
41200#R105	CAT-MUL	487126/23(487149)	-0.192493	-0.628083	0.242429	0.38598	LOGISTIC-BINARY	Operative procedures - main OPCS4: R10.5 Biopsy of placenta NEC	Health-related outcomes > Hospital inpatient > Summary Operations
20003#1140861848	CAT-MUL	487006/10(487016)	0.27992	-0.353593	0.911933	0.385982	LOGISTIC-BINARY	Treatment/medication code: colestid 5g/sachet granules	UK Biobank Assessment Centre > Verbal interview > Medications
41272#M231	CAT-MUL	487130/19(487149)	-0.195497	-0.638022	0.246143	0.386025	LOGISTIC-BINARY	Operative procedures - OPCS4: M23.1 Open ureterolithotomy	Health-related outcomes > Hospital inpatient > Summary Operations
26688	CONTINUOUS	45549	-0.0035292	-0.0115097	0.00445127	0.386069	LINEAR	Volume of LGN (right hemisphere)	UK Biobank Assessment Centre > Imaging > Brain MRI > T1 structural brain MRI > Freesurfer subsegmentation
41272#Q208	CAT-MUL	487045/104(487149)	0.0904028	-0.114043	0.294823	0.386078	LOGISTIC-BINARY	Operative procedures - OPCS4: Q20.8 Other specified other operations on uterus	Health-related outcomes > Hospital inpatient > Summary Operations
41200#A783	CAT-MUL	487125/24(487149)	-0.180291	-0.588203	0.227215	0.386103	LOGISTIC-BINARY	Operative procedures - main OPCS4: A78.3 Radiofrequency controlled thermal destruction of lumbar sympathetic nerve	Health-related outcomes > Hospital inpatient > Summary Operations
41200#T795	CAT-MUL	487134/15(487149)	0.230467	-0.29126	0.75111	0.386126	LOGISTIC-BINARY	Operative procedures - main OPCS4: T79.5 Revisional repair of multiple tears of rotator cuff of shoulder	Health-related outcomes > Hospital inpatient > Summary Operations
41272#V138	CAT-MUL	487092/57(487149)	-0.115993	-0.378466	0.146193	0.386129	LOGISTIC-BINARY	Operative procedures - OPCS4: V13.8 Other specified other operations on bone of face	Health-related outcomes > Hospital inpatient > Summary Operations
41272#T414	CAT-MUL	487127/22(487149)	-0.184905	-0.603532	0.232892	0.386151	LOGISTIC-BINARY	Operative procedures - OPCS4: T41.4 Open removal of foreign body from peritoneum	Health-related outcomes > Hospital inpatient > Summary Operations
41200#H248	CAT-MUL	487021/128(487149)	0.0765499	-0.0966451	0.249628	0.386156	LOGISTIC-BINARY	Operative procedures - main OPCS4: H24.8 Other specified other therapeutic endoscopic operations on lower bowel using fibreoptic sigmoidoscope	Health-related outcomes > Hospital inpatient > Summary Operations
41200#C351	CAT-MUL	487121/28(487149)	0.1688	-0.213185	0.550366	0.386166	LOGISTIC-BINARY	Operative procedures - main OPCS4: C35.1 Transposition of muscle of eye NEC	Health-related outcomes > Hospital inpatient > Summary Operations
41200#T912	CAT-MUL	487133/16(487149)	-0.232131	-0.757794	0.292601	0.386197	LOGISTIC-BINARY	Operative procedures - main OPCS4: T91.2 Scanning of sentinel lymph node	Health-related outcomes > Hospital inpatient > Summary Operations
41210#W792	CAT-MUL	486413/736(487149)	0.0334392	-0.0422039	0.109071	0.386211	LOGISTIC-BINARY	Operative procedures - secondary OPCS4: W79.2 Excision of bunion NEC	Health-related outcomes > Hospital inpatient > Summary Operations
22601#23133421	CAT-MUL	115772/300(116072)	0.0507645	-0.0641193	0.165592	0.386339	LOGISTIC-BINARY	Job coding: school inspector, education inspector	Online follow-up > Work environment > Employment history
41210#C432	CAT-MUL	487082/67(487149)	-0.107899	-0.352179	0.136246	0.386505	LOGISTIC-BINARY	Operative procedures - secondary OPCS4: C43.2 Biopsy of lesion of conjunctiva	Health-related outcomes > Hospital inpatient > Summary Operations
41200#B128	CAT-MUL	487097/52(487149)	-0.125483	-0.409689	0.158411	0.386543	LOGISTIC-BINARY	Operative procedures - main OPCS4: B12.8 Other specified other operations on thyroid gland	Health-related outcomes > Hospital inpatient > Summary Operations
22601#24523426	CAT-MUL	116053/19(116072)	-0.204517	-0.668037	0.258227	0.386685	LOGISTIC-BINARY	Job coding: archivist	Online follow-up > Work environment > Employment history
41256#460	CAT-MUL	487133/16(487149)	0.221626	-0.280909	0.72289	0.386781	LOGISTIC-BINARY	Operative procedures - main OPCS3: 460 Colectomy and resection, not elsewhere classified	Health-related outcomes > Hospital inpatient > Summary Operations
41272#L132	CAT-MUL	487122/27(487149)	0.17227	-0.218151	0.56216	0.386821	LOGISTIC-BINARY	Operative procedures - OPCS4: L13.2 Percutaneous transluminal embolisation of pulmonary artery	Health-related outcomes > Hospital inpatient > Summary Operations
41210#Y912	CAT-MUL	486138/1011(487149)	0.0275797	-0.0349105	0.0900579	0.386979	LOGISTIC-BINARY	Operative procedures - secondary OPCS4: Y91.2 Megavoltage treatment for simple radiotherapy	Health-related outcomes > Hospital inpatient > Summary Operations
41272#Y912	CAT-MUL	486138/1011(487149)	0.0275797	-0.0349105	0.0900579	0.386979	LOGISTIC-BINARY	Operative procedures - OPCS4: Y91.2 Megavoltage treatment for simple radiotherapy	Health-related outcomes > Hospital inpatient > Summary Operations
26562	CONTINUOUS	45549	0.0034731	-0.00439683	0.011343	0.387055	LINEAR	Volume of Hippocampus (left hemisphere)	UK Biobank Assessment Centre > Imaging > Brain MRI > T1 structural brain MRI > Freesurfer ASEG
40011#8022	CAT-MUL	487130/19(487149)	-0.201669	-0.659106	0.255023	0.387103	LOGISTIC-BINARY	Histology of cancer tumour: Pleomorphic carcinoma	Health-related outcomes > Cancer register
41210#O148	CAT-MUL	487117/32(487149)	0.154492	-0.19586	0.504382	0.387137	LOGISTIC-BINARY	Operative procedures - secondary OPCS4: O14.8 Specified other lymph node NEC	Health-related outcomes > Hospital inpatient > Summary Operations
41272#O148	CAT-MUL	487117/32(487149)	0.154492	-0.19586	0.504382	0.387137	LOGISTIC-BINARY	Operative procedures - OPCS4: O14.8 Specified other lymph node NEC	Health-related outcomes > Hospital inpatient > Summary Operations
41210#Y564	CAT-MUL	487129/20(487149)	-0.195175	-0.638223	0.246539	0.38714	LOGISTIC-BINARY	Operative procedures - secondary OPCS4: Y56.4 Harvest of random pattern flap of skin from abdomen	Health-related outcomes > Hospital inpatient > Summary Operations
41272#Y564	CAT-MUL	487129/20(487149)	-0.195175	-0.638223	0.246539	0.38714	LOGISTIC-BINARY	Operative procedures - OPCS4: Y56.4 Harvest of random pattern flap of skin from abdomen	Health-related outcomes > Hospital inpatient > Summary Operations
40006#C811	CAT-MUL	486993/156(487149)	-0.0701015	-0.229045	0.0887357	0.387189	LOGISTIC-BINARY	Type of cancer: ICD10: C81.1 Nodular sclerosis	Health-related outcomes > Cancer register
41210#X613	CAT-MUL	487101/48(487149)	0.12803	-0.162306	0.418143	0.387243	LOGISTIC-BINARY	Operative procedures - secondary OPCS4: X61.3 Body massage	Health-related outcomes > Hospital inpatient > Summary Operations
41272#G439	CAT-MUL	486903/246(487149)	0.055993	-0.0709674	0.182907	0.387282	LOGISTIC-BINARY	Operative procedures - OPCS4: G43.9 Unspecified fibreoptic endoscopic extirpation of lesion of upper gastrointestinal tract	Health-related outcomes > Hospital inpatient > Summary Operations
41272#W951	CAT-MUL	486875/274(487149)	0.053313	-0.0675743	0.17416	0.387301	LOGISTIC-BINARY	Operative procedures - OPCS4: W95.1 Primary hybrid prosthetic replacement of hip joint using cement NEC	Health-related outcomes > Hospital inpatient > Summary Operations
41210#K519	CAT-MUL	487116/33(487149)	0.148438	-0.188381	0.484787	0.387333	LOGISTIC-BINARY	Operative procedures - secondary OPCS4: K51.9 Unspecified diagnostic transluminal operations on coronary artery	Health-related outcomes > Hospital inpatient > Summary Operations
41272#Y444	CAT-MUL	487049/100(487149)	0.0864016	-0.109616	0.282293	0.387482	LOGISTIC-BINARY	Operative procedures - OPCS4: Y44.4 Removal of calculus from organ NOC	Health-related outcomes > Hospital inpatient > Summary Operations
41210#Y444	CAT-MUL	487049/100(487149)	0.0864016	-0.109616	0.282293	0.387482	LOGISTIC-BINARY	Operative procedures - secondary OPCS4: Y44.4 Removal of calculus from organ NOC	Health-related outcomes > Hospital inpatient > Summary Operations
41210#H011	CAT-MUL	487139/10(487149)	-0.277419	-0.907967	0.351102	0.387541	LOGISTIC-BINARY	Operative procedures - secondary OPCS4: H01.1 Emergency excision of abnormal appendix and drainage HFQ	Health-related outcomes > Hospital inpatient > Summary Operations
41210#M439	CAT-MUL	487139/10(487149)	-0.279252	-0.913907	0.35328	0.387603	LOGISTIC-BINARY	Operative procedures - secondary OPCS4: M43.9 Unspecified endoscopic operations to increase capacity of bladder	Health-related outcomes > Hospital inpatient > Summary Operations
131156	DATE	486934/215(487149)	-0.0607221	-0.198501	0.0770061	0.387608	LOGISTIC-BINARY	Date H19 first reported (disorders of sclera and cornea in diseases classified elsewhere)	Health-related outcomes > First occurrences > Eye and adnexa disorders
41210#H228	CAT-MUL	487079/70(487149)	0.103698	-0.131873	0.33904	0.388033	LOGISTIC-BINARY	Operative procedures - secondary OPCS4: H22.8 Other specified diagnostic endoscopic examination of colon	Health-related outcomes > Hospital inpatient > Summary Operations
41272#L703	CAT-MUL	486378/771(487149)	-0.0313219	-0.102456	0.0397909	0.388054	LOGISTIC-BINARY	Operative procedures - OPCS4: L70.3 Ligation of artery NEC	Health-related outcomes > Hospital inpatient > Summary Operations
20003#1140871704	CAT-MUL	487005/11(487016)	0.26189	-0.333492	0.856013	0.388114	LOGISTIC-BINARY	Treatment/medication code: sevredol 20mg tablet	UK Biobank Assessment Centre > Verbal interview > Medications
20003#1140878170	CAT-MUL	486993/23(487016)	-0.183375	-0.600009	0.233018	0.388169	LOGISTIC-BINARY	Treatment/medication code: hypotonic artificial tears eye drops	UK Biobank Assessment Centre > Verbal interview > Medications
41200#K581	CAT-MUL	487122/27(487149)	-0.166733	-0.545794	0.211686	0.388215	LOGISTIC-BINARY	Operative procedures - main OPCS4: K58.1 Percutaneous transluminal mapping of conducting system of heart NEC	Health-related outcomes > Hospital inpatient > Summary Operations
41200#W299	CAT-MUL	487135/14(487149)	0.234296	-0.298154	0.766254	0.388227	LOGISTIC-BINARY	Operative procedures - main OPCS4: W29.9 Unspecified skeletal traction of bone	Health-related outcomes > Hospital inpatient > Summary Operations
20003#1140883040	CAT-MUL	487006/10(487016)	-0.274702	-0.900255	0.348536	0.388332	LOGISTIC-BINARY	Treatment/medication code: adcortyl 0.1% cream	UK Biobank Assessment Centre > Verbal interview > Medications
40011#9540	CAT-MUL	487115/34(487149)	0.148145	-0.188672	0.484539	0.388371	LOGISTIC-BINARY	Histology of cancer tumour: Malignant peripheral nerve sheath tumor	Health-related outcomes > Cancer register
41272#T888	CAT-MUL	487132/17(487149)	0.208431	-0.26582	0.681513	0.388525	LOGISTIC-BINARY	Operative procedures - OPCS4: T88.8 Other specified drainage of lesion of lymph node	Health-related outcomes > Hospital inpatient > Summary Operations
41272#G559	CAT-MUL	487105/44(487149)	-0.131178	-0.429508	0.166845	0.388538	LOGISTIC-BINARY	Operative procedures - OPCS4: G55.9 Unspecified diagnostic endoscopic examination of duodenum	Health-related outcomes > Hospital inpatient > Summary Operations
41200#W551	CAT-MUL	486954/195(487149)	0.0638874	-0.0814	0.209128	0.388686	LOGISTIC-BINARY	Operative procedures - main OPCS4: W55.1 Primary prosthetic interposition arthroplasty of joint	Health-related outcomes > Hospital inpatient > Summary Operations
41200#L744	CAT-MUL	487124/25(487149)	0.174227	-0.222481	0.570174	0.388916	LOGISTIC-BINARY	Operative procedures - main OPCS4: L74.4 Banding of arteriovenous fistula	Health-related outcomes > Hospital inpatient > Summary Operations
41210#Q554	CAT-MUL	486816/333(487149)	-0.0505345	-0.16553	0.0644331	0.389007	LOGISTIC-BINARY	Operative procedures - secondary OPCS4: Q55.4 Colposcopy of cervix	Health-related outcomes > Hospital inpatient > Summary Operations
41210#Y672	CAT-MUL	486577/572(487149)	0.037732	-0.0481365	0.123582	0.389044	LOGISTIC-BINARY	Operative procedures - secondary OPCS4: Y67.2 Harvest of composite of skin and fat	Health-related outcomes > Hospital inpatient > Summary Operations
41272#Y672	CAT-MUL	486577/572(487149)	0.037732	-0.0481365	0.123582	0.389044	LOGISTIC-BINARY	Operative procedures - OPCS4: Y67.2 Harvest of composite of skin and fat	Health-related outcomes > Hospital inpatient > Summary Operations
40006#C969	CAT-MUL	487124/25(487149)	0.175624	-0.22447	0.574902	0.389133	LOGISTIC-BINARY	Type of cancer: ICD10: C96.9 Malignant neoplasms of lymphoid, haematopoietic and related tissue, unspecified	Health-related outcomes > Cancer register
41210#M531	CAT-MUL	486800/349(487149)	0.0486963	-0.0621536	0.159529	0.389187	LOGISTIC-BINARY	Operative procedures - secondary OPCS4: M53.1 Vaginal buttressing of urethra	Health-related outcomes > Hospital inpatient > Summary Operations
41200#K616	CAT-MUL	487019/130(487149)	0.075799	-0.0967903	0.248292	0.389214	LOGISTIC-BINARY	Operative procedures - main OPCS4: K61.6 Implantation of dual chamber cardiac pacemaker system	Health-related outcomes > Hospital inpatient > Summary Operations
41210#Z083	CAT-MUL	487134/15(487149)	-0.231846	-0.760576	0.295275	0.3893	LOGISTIC-BINARY	Operative procedures - secondary OPCS4: Z08.3 Posterior cord of brachial plexus	Health-related outcomes > Hospital inpatient > Summary Operations
41210#S358	CAT-MUL	486773/376(487149)	-0.0447457	-0.146676	0.0571456	0.38948	LOGISTIC-BINARY	Operative procedures - secondary OPCS4: S35.8 Other specified split autograft of skin	Health-related outcomes > Hospital inpatient > Summary Operations
41272#N066	CAT-MUL	487045/104(487149)	0.0815241	-0.104254	0.26711	0.389507	LOGISTIC-BINARY	Operative procedures - OPCS4: N06.6 Inguinal orchidectomy NEC	Health-related outcomes > Hospital inpatient > Summary Operations
41210#Q232	CAT-MUL	487056/93(487149)	0.0950198	-0.121447	0.311428	0.389526	LOGISTIC-BINARY	Operative procedures - secondary OPCS4: Q23.2 Salpingoophorectomy of remaining solitary fallopian tube and ovary	Health-related outcomes > Hospital inpatient > Summary Operations
41200#L192	CAT-MUL	487117/32(487149)	0.15127	-0.193569	0.495815	0.389737	LOGISTIC-BINARY	Operative procedures - main OPCS4: L19.2 Replacement of aneurysmal segment of thoracic aorta by anastomosis of aorta to aorta NEC	Health-related outcomes > Hospital inpatient > Summary Operations
41210#H212	CAT-MUL	487132/17(487149)	0.209277	-0.268001	0.685761	0.389749	LOGISTIC-BINARY	Operative procedures - secondary OPCS4: H21.2 Fibreoptic endoscopic coagulation of blood vessel of colon	Health-related outcomes > Hospital inpatient > Summary Operations
25512	CONTINUOUS	42858	0.00399597	-0.00511111	0.0131031	0.389788	LINEAR	Weighted-mean FA in tract superior thalamic radiation (right)	UK Biobank Assessment Centre > Imaging > Brain MRI > Diffusion brain MRI > dMRI weighted means
40011#9673	CAT-MUL	487029/120(487149)	0.0775024	-0.0992064	0.254093	0.389841	LOGISTIC-BINARY	Histology of cancer tumour: Mantle cell lymphoma	Health-related outcomes > Cancer register
41210#S205	CAT-MUL	487119/30(487149)	0.156391	-0.200433	0.512628	0.389903	LOGISTIC-BINARY	Operative procedures - secondary OPCS4: S20.5 Distant flap of skin to head or neck NEC	Health-related outcomes > Hospital inpatient > Summary Operations
20003#1140863308	CAT-MUL	487006/10(487016)	0.275016	-0.353489	0.900582	0.390115	LOGISTIC-BINARY	Treatment/medication code: alprazolam	UK Biobank Assessment Centre > Verbal interview > Medications
41272#H069	CAT-MUL	487119/30(487149)	-0.157706	-0.517741	0.201697	0.390148	LOGISTIC-BINARY	Operative procedures - OPCS4: H06.9 Unspecified extended excision of right hemicolon	Health-related outcomes > Hospital inpatient > Summary Operations
41210#H115	CAT-MUL	487137/12(487149)	-0.241593	-0.793937	0.308554	0.390186	LOGISTIC-BINARY	Operative procedures - secondary OPCS4: H11.5 Colectomy and exteriorisation of bowel NEC	Health-related outcomes > Hospital inpatient > Summary Operations
20003#1140866146	CAT-MUL	487005/11(487016)	-0.265175	-0.871151	0.339003	0.390193	LOGISTIC-BINARY	Treatment/medication code: hygroton 50mg tablet	UK Biobank Assessment Centre > Verbal interview > Medications
41272#Z695	CAT-MUL	487055/94(487149)	0.0899441	-0.115302	0.295022	0.390198	LOGISTIC-BINARY	Operative procedures - OPCS4: Z69.5 Lateral condyle of humerus	Health-related outcomes > Hospital inpatient > Summary Operations
41210#Z695	CAT-MUL	487055/94(487149)	0.0899441	-0.115302	0.295022	0.390198	LOGISTIC-BINARY	Operative procedures - secondary OPCS4: Z69.5 Lateral condyle of humerus	Health-related outcomes > Hospital inpatient > Summary Operations
41272#E528	CAT-MUL	487136/13(487149)	-0.241108	-0.791575	0.308361	0.390247	LOGISTIC-BINARY	Operative procedures - OPCS4: E52.8 Other specified other operations on bronchus	Health-related outcomes > Hospital inpatient > Summary Operations
41200#S239	CAT-MUL	487137/12(487149)	0.252819	-0.324443	0.829147	0.390362	LOGISTIC-BINARY	Operative procedures - main OPCS4: S23.9 Unspecified flap operations to relax contracture of skin	Health-related outcomes > Hospital inpatient > Summary Operations
41272#M795	CAT-MUL	487138/11(487149)	-0.260331	-0.855465	0.332743	0.390419	LOGISTIC-BINARY	Operative procedures - OPCS4: M79.5 Urethrography ascending and descending	Health-related outcomes > Hospital inpatient > Summary Operations
41231#4	CAT-MUL	487115/34(487149)	0.150296	-0.192993	0.492949	0.390425	LOGISTIC-BINARY	Hospital episode type: Mental health/ psychiatric episode	Health-related outcomes > Hospital inpatient > Summary Administration
20003#1140910520	CAT-MUL	487006/10(487016)	-0.280554	-0.92181	0.35934	0.390568	LOGISTIC-BINARY	Treatment/medication code: sodium liothyronine	UK Biobank Assessment Centre > Verbal interview > Medications
41227#1	CAT-MUL	49/10190(10239)	0.12872	-0.165051	0.422771	0.39061	LOGISTIC-BINARY	Status of baby at birth: Live	Health-related outcomes > Hospital inpatient > Summary Maternity
22601#81332755	CAT-MUL	116055/17(116072)	-0.204687	-0.673423	0.26154	0.390759	LOGISTIC-BINARY	Job coding: routine inspector, tester	Online follow-up > Work environment > Employment history
41210#C437	CAT-MUL	487135/14(487149)	-0.251045	-0.826227	0.321551	0.391058	LOGISTIC-BINARY	Operative procedures - secondary OPCS4: C43.7 Transplantation of conjunctiva	Health-related outcomes > Hospital inpatient > Summary Operations
41200#E029	CAT-MUL	487111/38(487149)	0.139424	-0.179503	0.457789	0.391086	LOGISTIC-BINARY	Operative procedures - main OPCS4: E02.9 Unspecified plastic operations on nose	Health-related outcomes > Hospital inpatient > Summary Operations
41246#1465	CAT-MUL	466914/10(466924)	0.288878	-0.372127	0.9482	0.391133	LOGISTIC-BINARY	Treatment speciality of consultant (recoded)	Health-related outcomes > Hospital inpatient > Summary Administration
131980	DATE	481151/5998(487149)	-0.0114807	-0.0377438	0.0147802	0.391528	LOGISTIC-BINARY	Date M89 first reported (other disorders of bone)	Health-related outcomes > First occurrences > Musculoskeletal system and connective tissue disorders
20003#1140863302	CAT-MUL	486850/166(487016)	0.0678728	-0.0874357	0.223107	0.39158	LOGISTIC-BINARY	Treatment/medication code: lorazepam	UK Biobank Assessment Centre > Verbal interview > Medications
41210#T081	CAT-MUL	487138/11(487149)	-0.260478	-0.857524	0.334707	0.391712	LOGISTIC-BINARY	Operative procedures - secondary OPCS4: T08.1 Resection of rib and open drainage of pleural cavity	Health-related outcomes > Hospital inpatient > Summary Operations
41210#Q555	CAT-MUL	486838/311(487149)	0.0520021	-0.0670183	0.170998	0.391752	LOGISTIC-BINARY	Operative procedures - secondary OPCS4: Q55.5 Transvaginal ultrasound examination of female genital tract	Health-related outcomes > Hospital inpatient > Summary Operations
41200#E438	CAT-MUL	487134/15(487149)	0.222087	-0.286586	0.72999	0.391816	LOGISTIC-BINARY	Operative procedures - main OPCS4: E43.8 Other specified other open operations on trachea	Health-related outcomes > Hospital inpatient > Summary Operations
41210#F068	CAT-MUL	487064/85(487149)	-0.0932965	-0.30697	0.120147	0.391856	LOGISTIC-BINARY	Operative procedures - secondary OPCS4: F06.8 Other specified other operations on lip	Health-related outcomes > Hospital inpatient > Summary Operations
41200#A542	CAT-MUL	486788/361(487149)	0.045071	-0.0581275	0.148226	0.3919	LOGISTIC-BINARY	Operative procedures - main OPCS4: A54.2 Injection of therapeutic substance into cerebrospinal fluid	Health-related outcomes > Hospital inpatient > Summary Operations
41272#T811	CAT-MUL	486894/255(487149)	0.0543719	-0.0701299	0.178815	0.391902	LOGISTIC-BINARY	Operative procedures - OPCS4: T81.1 Percutaneous biopsy of muscle	Health-related outcomes > Hospital inpatient > Summary Operations
41272#V528	CAT-MUL	487126/23(487149)	0.183221	-0.23667	0.602197	0.391923	LOGISTIC-BINARY	Operative procedures - OPCS4: V52.8 Other specified other operations on intervertebral disc	Health-related outcomes > Hospital inpatient > Summary Operations
30220	CONTINUOUS	471409	0.00126329	-0.00162898	0.00415557	0.391956	LINEAR	Basophill percentage	Biological samples > Assay results > Blood assays > Blood count
20003#1140909480	CAT-MUL	487000/16(487016)	-0.216173	-0.711485	0.278483	0.391959	LOGISTIC-BINARY	Treatment/medication code: aspro clear maximum strength soluble tablet	UK Biobank Assessment Centre > Verbal interview > Medications
41200#H361	CAT-MUL	487117/32(487149)	-0.161132	-0.530228	0.207683	0.391968	LOGISTIC-BINARY	Operative procedures - main OPCS4: H36.1 Abdominal repair of levator ani muscles	Health-related outcomes > Hospital inpatient > Summary Operations
41246#2515	CAT-MUL	466910/15(466925)	0.226195	-0.291982	0.743619	0.391974	LOGISTIC-BINARY	Treatment speciality of consultant (recoded): Specialist Rehabilitation Service	Health-related outcomes > Hospital inpatient > Summary Administration
5934-3	CAT-SIN	954/2358	-999	-999	-999	0.392029	MULTINOMIAL-LOGISTIC	Which eye(s) affected by other serious eye condition	UK Biobank Assessment Centre > Touchscreen > Health and medical history > Eyesight
41200#C845	CAT-MUL	487137/12(487149)	-0.259647	-0.854591	0.334423	0.392041	LOGISTIC-BINARY	Operative procedures - main OPCS4: C84.5 Drainage of subretinal fluid through retina	Health-related outcomes > Hospital inpatient > Summary Operations
41200#E172	CAT-MUL	487010/139(487149)	0.0723346	-0.0933711	0.237935	0.392086	LOGISTIC-BINARY	Operative procedures - main OPCS4: E17.2 Excision of lesion of nasal sinus NEC	Health-related outcomes > Hospital inpatient > Summary Operations
41210#G749	CAT-MUL	486912/237(487149)	0.0558303	-0.0720643	0.183656	0.392094	LOGISTIC-BINARY	Operative procedures - secondary OPCS4: G74.9 Unspecified creation of artificial opening into ileum	Health-related outcomes > Hospital inpatient > Summary Operations
24017	CONTINUOUS	480034	0.00121151	-0.00156315	0.00398618	0.392115	LINEAR	Nitrogen dioxide air pollution; 2006	Additional exposures > Local environment > Residential air pollution
20003#1140873098	CAT-MUL	487006/10(487016)	-0.28328	-0.932984	0.364978	0.39219	LOGISTIC-BINARY	Treatment/medication code: cefadroxil	UK Biobank Assessment Centre > Verbal interview > Medications
41200#E025	CAT-MUL	487117/32(487149)	-0.153334	-0.504899	0.197657	0.392255	LOGISTIC-BINARY	Operative procedures - main OPCS4: E02.5 Reduction rhinoplasty	Health-related outcomes > Hospital inpatient > Summary Operations
131100	DATE	486830/319(487149)	0.0478949	-0.0618607	0.157591	0.392263	LOGISTIC-BINARY	Date G80 first reported (infantile cerebral palsy)	Health-related outcomes > First occurrences > Nervous system disorders
41210#T088	CAT-MUL	487125/24(487149)	0.174522	-0.225691	0.574127	0.392403	LOGISTIC-BINARY	Operative procedures - secondary OPCS4: T08.8 Other specified open drainage of pleural cavity	Health-related outcomes > Hospital inpatient > Summary Operations
41272#W663	CAT-MUL	486500/649(487149)	0.0343049	-0.0443309	0.112921	0.392472	LOGISTIC-BINARY	Operative procedures - OPCS4: W66.3 Primary manipulative closed reduction of fracture dislocation of joint NEC	Health-related outcomes > Hospital inpatient > Summary Operations
41272#P313	CAT-MUL	487128/21(487149)	0.203324	-0.262787	0.669389	0.392498	LOGISTIC-BINARY	Operative procedures - OPCS4: P31.3 Aspiration of pouch of Douglas	Health-related outcomes > Hospital inpatient > Summary Operations
20003#1141189064	CAT-MUL	486976/40(487016)	0.13699	-0.177187	0.450845	0.392533	LOGISTIC-BINARY	Treatment/medication code: solpadeine plus soluble effervescent tablet	UK Biobank Assessment Centre > Verbal interview > Medications
41272#M762	CAT-MUL	487132/17(487149)	-0.200138	-0.659521	0.258326	0.392695	LOGISTIC-BINARY	Operative procedures - OPCS4: M76.2 Endoscopic removal of foreign body from urethra	Health-related outcomes > Hospital inpatient > Summary Operations
41272#X387	CAT-MUL	486624/525(487149)	0.0380412	-0.0492025	0.125259	0.392696	LOGISTIC-BINARY	Operative procedures - OPCS4: X38.7 Subcutaneous injection of haematological growth factor	Health-related outcomes > Hospital inpatient > Summary Operations
41210#U111	CAT-MUL	486991/158(487149)	-0.0696946	-0.229587	0.0900974	0.392773	LOGISTIC-BINARY	Operative procedures - secondary OPCS4: U11.1 Ultrasound of carotid artery	Health-related outcomes > Hospital inpatient > Summary Operations
41272#W313	CAT-MUL	487117/32(487149)	0.151785	-0.196634	0.499758	0.392913	LOGISTIC-BINARY	Operative procedures - OPCS4: W31.3 Cancellous strip autograft of bone	Health-related outcomes > Hospital inpatient > Summary Operations
41200#F181	CAT-MUL	486521/628(487149)	-0.0344366	-0.113459	0.0445603	0.392945	LOGISTIC-BINARY	Operative procedures - main OPCS4: F18.1 Enucleation of dental cyst of jaw	Health-related outcomes > Hospital inpatient > Summary Operations
41210#H361	CAT-MUL	487112/37(487149)	0.148747	-0.19265	0.489993	0.393	LOGISTIC-BINARY	Operative procedures - secondary OPCS4: H36.1 Abdominal repair of levator ani muscles	Health-related outcomes > Hospital inpatient > Summary Operations
25813	CONTINUOUS	45106	-0.00362007	-0.0119284	0.00468826	0.393104	LINEAR	Volume of grey matter in Inferior Temporal Gyrus, temporooccipital part (right)	UK Biobank Assessment Centre > Imaging > Brain MRI > T1 structural brain MRI > Regional grey matter volumes (FAST)
41210#V051	CAT-MUL	487132/17(487149)	0.2047	-0.265405	0.674204	0.39314	LOGISTIC-BINARY	Operative procedures - secondary OPCS4: V05.1 Extirpation of lesion of cranium	Health-related outcomes > Hospital inpatient > Summary Operations
41210#V264	CAT-MUL	487124/25(487149)	0.173192	-0.224643	0.570381	0.393156	LOGISTIC-BINARY	Operative procedures - secondary OPCS4: V26.4 Revisional posterior laminectomy decompression of lumbar spine	Health-related outcomes > Hospital inpatient > Summary Operations
41200#B101	CAT-MUL	487023/126(487149)	0.0771022	-0.0999475	0.254025	0.393186	LOGISTIC-BINARY	Operative procedures - main OPCS4: B10.1 Excision of thyroglossal cyst	Health-related outcomes > Hospital inpatient > Summary Operations
40006#C839	CAT-MUL	487134/15(487149)	-0.222449	-0.733704	0.287797	0.393262	LOGISTIC-BINARY	Type of cancer: ICD10: C83.9 Diffuse non-Hodgkin's lymphoma, unspecified	Health-related outcomes > Cancer register
41272#U302	CAT-MUL	487112/37(487149)	0.14216	-0.18437	0.468412	0.393286	LOGISTIC-BINARY	Operative procedures - OPCS4: U30.2 Carotid sinus massage test	Health-related outcomes > Hospital inpatient > Summary Operations
41210#C118	CAT-MUL	486972/177(487149)	-0.0649869	-0.214262	0.0842213	0.393398	LOGISTIC-BINARY	Operative procedures - secondary OPCS4: C11.8 Other specified operations on canthus	Health-related outcomes > Hospital inpatient > Summary Operations
41210#A732	CAT-MUL	487139/10(487149)	0.275668	-0.358468	0.907762	0.393474	LOGISTIC-BINARY	Operative procedures - secondary OPCS4: A73.2 Freeing of adhesions of peripheral nerve NEC	Health-related outcomes > Hospital inpatient > Summary Operations
132586	DATE	486743/406(487149)	0.043168	-0.0560251	0.142325	0.393595	LOGISTIC-BINARY	Date Q89 first reported (other congenital malformations, not elsewhere classified)	Health-related outcomes > First occurrences > Congenital disruptions and chromosomal abnormalities
41200#T433	CAT-MUL	487123/26(487149)	-0.167693	-0.553287	0.217305	0.393608	LOGISTIC-BINARY	Operative procedures - main OPCS4: T43.3 Diagnostic endoscopic ultrasound examination of peritoneum	Health-related outcomes > Hospital inpatient > Summary Operations
41226#1	CAT-MUL	4595/6151(10746)	0.0172165	-0.0223375	0.0567825	0.393627	LOGISTIC-BINARY	Sex of baby: Male	Health-related outcomes > Hospital inpatient > Summary Maternity
41200#E521	CAT-MUL	487139/10(487149)	-0.273705	-0.90393	0.353651	0.393657	LOGISTIC-BINARY	Operative procedures - main OPCS4: E52.1 Irrigation of bronchus NEC	Health-related outcomes > Hospital inpatient > Summary Operations
22617#2443	CAT-MUL	115759/313(116072)	-0.0489459	-0.161453	0.0634835	0.393674	LOGISTIC-BINARY	Job code - historical: Probation officers	Online follow-up > Work environment > Employment history
20003#1140867444	CAT-MUL	486752/264(487016)	0.0536013	-0.0696275	0.176764	0.393779	LOGISTIC-BINARY	Treatment/medication code: risperidone	UK Biobank Assessment Centre > Verbal interview > Medications
41220#3	CAT-MUL	1921/385(2306)	-0.0488195	-0.161124	0.0634322	0.393888	LOGISTIC-BINARY	Anaesthetics administered post delivery: Spinal anaesthetic	Health-related outcomes > Hospital inpatient > Summary Maternity
20003#1140862560	CAT-MUL	486957/59(487016)	0.113539	-0.147754	0.374602	0.394192	LOGISTIC-BINARY	Treatment/medication code: ventide inhaler	UK Biobank Assessment Centre > Verbal interview > Medications
41272#M091	CAT-MUL	487048/101(487149)	0.0839382	-0.109282	0.27697	0.394294	LOGISTIC-BINARY	Operative procedures - OPCS4: M09.1 Endoscopic ultrasound fragmentation of calculus of kidney	Health-related outcomes > Hospital inpatient > Summary Operations
41210#G588	CAT-MUL	487131/18(487149)	0.203944	-0.265691	0.672735	0.394308	LOGISTIC-BINARY	Operative procedures - secondary OPCS4: G58.8 Other specified excision of jejunum	Health-related outcomes > Hospital inpatient > Summary Operations
22601#92333396	CAT-MUL	115889/183(116072)	0.0667588	-0.0868597	0.220388	0.394357	LOGISTIC-BINARY	Job coding: cleaner in restaurants, bars, pubs, hotels and other accommodation; chambermaid	Online follow-up > Work environment > Employment history
41200#C258	CAT-MUL	487129/20(487149)	0.197652	-0.25753	0.652148	0.394382	LOGISTIC-BINARY	Operative procedures - main OPCS4: C25.8 Other specified connection between lacrimal apparatus and nose	Health-related outcomes > Hospital inpatient > Summary Operations
41210#W133	CAT-MUL	486613/536(487149)	0.0386581	-0.0503164	0.127618	0.394384	LOGISTIC-BINARY	Operative procedures - secondary OPCS4: W13.3 Cuneiform osteotomy NEC	Health-related outcomes > Hospital inpatient > Summary Operations
41210#M181	CAT-MUL	487116/33(487149)	0.147979	-0.192794	0.488295	0.39441	LOGISTIC-BINARY	Operative procedures - secondary OPCS4: M18.1 Total ureterectomy	Health-related outcomes > Hospital inpatient > Summary Operations
40006#C180	CAT-MUL	485922/1227(487149)	0.0246212	-0.0320649	0.0812977	0.394552	LOGISTIC-BINARY	Type of cancer: ICD10: C18.0 Caecum	Health-related outcomes > Cancer register
41200#T288	CAT-MUL	487095/54(487149)	0.116728	-0.152131	0.3853	0.394553	LOGISTIC-BINARY	Operative procedures - main OPCS4: T28.8 Other specified other repair of anterior abdominal wall	Health-related outcomes > Hospital inpatient > Summary Operations
20003#1140870840	CAT-MUL	487002/14(487016)	0.238417	-0.311083	0.78697	0.394644	LOGISTIC-BINARY	Treatment/medication code: solvazinc 200mg effervescent tablet	UK Biobank Assessment Centre > Verbal interview > Medications
20003#1140862776	CAT-MUL	486599/417(487016)	-0.0426228	-0.140792	0.0555095	0.394695	LOGISTIC-BINARY	Treatment/medication code: clarityn 10mg tablet	UK Biobank Assessment Centre > Verbal interview > Medications
22601#52232930	CAT-MUL	116040/32(116072)	-0.143734	-0.475852	0.186284	0.394818	LOGISTIC-BINARY	Job coding: motor vehicle/industrial machinery fitter	Online follow-up > Work environment > Employment history
104510	CAT-SIN	68955	-0.0223313	-0.073796	0.0291334	0.394859	ORDERED-LOGISTIC	Mango intake	Online follow-up > Diet by 24-hour recall > Fruit/vegetables yesterday
41200#T852	CAT-MUL	486158/991(487149)	-0.0282618	-0.0934042	0.0368704	0.395106	LOGISTIC-BINARY	Operative procedures - main OPCS4: T85.2 Block dissection of axillary lymph nodes	Health-related outcomes > Hospital inpatient > Summary Operations
41272#V131	CAT-MUL	487103/46(487149)	-0.127404	-0.421239	0.166065	0.395124	LOGISTIC-BINARY	Operative procedures - OPCS4: V13.1 Reconstruction of bone of face	Health-related outcomes > Hospital inpatient > Summary Operations
41272#J471	CAT-MUL	487126/23(487149)	0.176023	-0.230029	0.581344	0.395156	LOGISTIC-BINARY	Operative procedures - OPCS4: J47.1 Percutaneous insertion of tubal prosthesis into both hepatic ducts	Health-related outcomes > Hospital inpatient > Summary Operations
41200#S424	CAT-MUL	487033/116(487149)	0.0800525	-0.104574	0.26457	0.395284	LOGISTIC-BINARY	Operative procedures - main OPCS4: S42.4 Resuture of skin NEC	Health-related outcomes > Hospital inpatient > Summary Operations
41200#A592	CAT-MUL	487129/20(487149)	-0.195582	-0.646946	0.255077	0.395294	LOGISTIC-BINARY	Operative procedures - main OPCS4: A59.2 Partial sacrifice of peripheral nerve	Health-related outcomes > Hospital inpatient > Summary Operations
41272#Z693	CAT-MUL	486846/303(487149)	0.0499851	-0.0652979	0.165234	0.395356	LOGISTIC-BINARY	Operative procedures - OPCS4: Z69.3 Neck of humerus	Health-related outcomes > Hospital inpatient > Summary Operations
41210#Z693	CAT-MUL	486846/303(487149)	0.0499851	-0.0652979	0.165234	0.395356	LOGISTIC-BINARY	Operative procedures - secondary OPCS4: Z69.3 Neck of humerus	Health-related outcomes > Hospital inpatient > Summary Operations
20003#1140881550	CAT-MUL	487003/13(487016)	0.24323	-0.318298	0.803405	0.39536	LOGISTIC-BINARY	Treatment/medication code: milk of magnesia suspension	UK Biobank Assessment Centre > Verbal interview > Medications
41200#D081	CAT-MUL	486994/155(487149)	0.0687267	-0.0898456	0.227218	0.395502	LOGISTIC-BINARY	Operative procedures - main OPCS4: D08.1 Extirpation of lesion of external auditory canal	Health-related outcomes > Hospital inpatient > Summary Operations
41210#L935	CAT-MUL	487132/17(487149)	-0.208742	-0.69072	0.272386	0.395504	LOGISTIC-BINARY	Operative procedures - secondary OPCS4: L93.5 Vein graft	Health-related outcomes > Hospital inpatient > Summary Operations
41210#H426	CAT-MUL	487074/75(487149)	0.0990883	-0.129592	0.327559	0.395525	LOGISTIC-BINARY	Operative procedures - secondary OPCS4: H42.6 Perineal repair of prolapse of rectum NEC	Health-related outcomes > Hospital inpatient > Summary Operations
41200#E093	CAT-MUL	487060/89(487149)	-0.0897267	-0.296871	0.117247	0.395699	LOGISTIC-BINARY	Operative procedures - main OPCS4: E09.3 Suture of external nose	Health-related outcomes > Hospital inpatient > Summary Operations
41256#826	CAT-MUL	487125/24(487149)	-0.169902	-0.562622	0.221664	0.395728	LOGISTIC-BINARY	Operative procedures - main OPCS3: 826 Other operations on joint capsule	Health-related outcomes > Hospital inpatient > Summary Operations
20003#1140888362	CAT-MUL	486866/150(487016)	-0.0724274	-0.239649	0.0947053	0.395804	LOGISTIC-BINARY	Treatment/medication code: pyridoxine preparation	UK Biobank Assessment Centre > Verbal interview > Medications
41210#J748	CAT-MUL	487134/15(487149)	0.223284	-0.292596	0.73836	0.396005	LOGISTIC-BINARY	Operative procedures - secondary OPCS4: J74.8 Other specified endoscopic ultrasound examination of pancreas	Health-related outcomes > Hospital inpatient > Summary Operations
41200#L878	CAT-MUL	487046/103(487149)	0.0853034	-0.111769	0.282267	0.396082	LOGISTIC-BINARY	Operative procedures - main OPCS4: L87.8 Other specified other operations on varicose vein of leg	Health-related outcomes > Hospital inpatient > Summary Operations
41272#S663	CAT-MUL	487131/18(487149)	0.198505	-0.260435	0.656714	0.396235	LOGISTIC-BINARY	Operative procedures - OPCS4: S66.3 Incision of nail bed	Health-related outcomes > Hospital inpatient > Summary Operations
41229#5NW	CAT-MUL	486850/299(487149)	0.0494502	-0.0648193	0.163681	0.396259	LOGISTIC-BINARY	PCT responsible for patient data: EAST RIDING OF YORKSHIRE PCT	Health-related outcomes > Hospital inpatient > Summary Administration
41272#E141	CAT-MUL	487093/56(487149)	0.113624	-0.149099	0.376038	0.396342	LOGISTIC-BINARY	Operative procedures - OPCS4: E14.1 External frontoethmoidectomy	Health-related outcomes > Hospital inpatient > Summary Operations
40011#9450	CAT-MUL	487112/37(487149)	-0.140505	-0.465512	0.18401	0.396407	LOGISTIC-BINARY	Histology of cancer tumour: Oligodendroglioma, NOS	Health-related outcomes > Cancer register
41256#686	CAT-MUL	486962/187(487149)	-0.0656283	-0.21738	0.086037	0.396487	LOGISTIC-BINARY	Operative procedures - main OPCS3: 686 Insufflation of fallopian tubes	Health-related outcomes > Hospital inpatient > Summary Operations
22601#52232931	CAT-MUL	116026/46(116072)	0.119681	-0.157376	0.396117	0.39665	LOGISTIC-BINARY	Job coding: millwright	Online follow-up > Work environment > Employment history
20004#1450	CAT-MUL	486613/403(487016)	0.042654	-0.0559986	0.141273	0.39668	LOGISTIC-BINARY	Operation code: liver surgery	UK Biobank Assessment Centre > Verbal interview > Operations
41272#C063	CAT-MUL	487064/85(487149)	-0.0967916	-0.320726	0.126947	0.396687	LOGISTIC-BINARY	Operative procedures - OPCS4: C06.3 Decompression of orbit	Health-related outcomes > Hospital inpatient > Summary Operations
40013#1623	CAT-MUL	487136/13(487149)	0.24005	-0.315716	0.79458	0.396719	LOGISTIC-BINARY	Type of cancer: ICD9: 1623 Malignant neoplasm of upper lobe, bronchus or lung	Health-related outcomes > Cancer register
41200#T393	CAT-MUL	487102/47(487149)	-0.124341	-0.412051	0.16309	0.396724	LOGISTIC-BINARY	Operative procedures - main OPCS4: T39.3 Biopsy of lesion of posterior peritoneum	Health-related outcomes > Hospital inpatient > Summary Operations
41272#A608	CAT-MUL	487109/40(487149)	0.139024	-0.182613	0.460468	0.396753	LOGISTIC-BINARY	Operative procedures - OPCS4: A60.8 Other specified destruction of peripheral nerve	Health-related outcomes > Hospital inpatient > Summary Operations
41200#H111	CAT-MUL	487128/21(487149)	-0.189649	-0.628732	0.248642	0.396763	LOGISTIC-BINARY	Operative procedures - main OPCS4: H11.1 Colectomy and end to end anastomosis of colon to colon NEC	Health-related outcomes > Hospital inpatient > Summary Operations
41272#T391	CAT-MUL	487028/121(487149)	-0.079369	-0.263076	0.104223	0.39696	LOGISTIC-BINARY	Operative procedures - OPCS4: T39.1 Excision of lesion of posterior peritoneum	Health-related outcomes > Hospital inpatient > Summary Operations
27282	CONTINUOUS	45549	-0.00370845	-0.0122901	0.00487315	0.396999	LINEAR	Mean thickness of parsopercularis (right hemisphere)	UK Biobank Assessment Centre > Imaging > Brain MRI > T1 structural brain MRI > Freesurfer DKT
20003#1140909890	CAT-MUL	486988/28(487016)	0.155421	-0.204623	0.514629	0.397012	LOGISTIC-BINARY	Treatment/medication code: sulfinpyrazone	UK Biobank Assessment Centre > Verbal interview > Medications
22601#35413236	CAT-MUL	115537/535(116072)	0.0369391	-0.0485796	0.122405	0.397075	LOGISTIC-BINARY	Job coding: buyer, purchasing/procurement officer, supply officer	Online follow-up > Work environment > Employment history
22617#3541	CAT-MUL	115537/535(116072)	0.0369391	-0.0485796	0.122405	0.397075	LOGISTIC-BINARY	Job code - historical: Buyers and purchasing officers	Online follow-up > Work environment > Employment history
41210#P258	CAT-MUL	487120/29(487149)	0.166079	-0.218473	0.550304	0.397089	LOGISTIC-BINARY	Operative procedures - secondary OPCS4: P25.8 Other specified other repair of vagina	Health-related outcomes > Hospital inpatient > Summary Operations
20003#1140884452	CAT-MUL	486999/17(487016)	-0.210154	-0.697038	0.275883	0.397152	LOGISTIC-BINARY	Treatment/medication code: codeine linctus	UK Biobank Assessment Centre > Verbal interview > Medications
41272#A148	CAT-MUL	487118/31(487149)	0.153777	-0.202451	0.509459	0.397153	LOGISTIC-BINARY	Operative procedures - OPCS4: A14.8 Other specified other operations on connection from ventricle of brain	Health-related outcomes > Hospital inpatient > Summary Operations
41210#V461	CAT-MUL	487138/11(487149)	0.258327	-0.34013	0.856036	0.39717	LOGISTIC-BINARY	Operative procedures - secondary OPCS4: V46.1 Fixation of fracture of spine using plate	Health-related outcomes > Hospital inpatient > Summary Operations
41272#W751	CAT-MUL	487119/30(487149)	-0.157	-0.520801	0.206192	0.397219	LOGISTIC-BINARY	Operative procedures - OPCS4: W75.1 Open repair of multiple ligaments NEC	Health-related outcomes > Hospital inpatient > Summary Operations
132454	DATE	487081/68(487149)	0.104154	-0.137124	0.345226	0.397312	LOGISTIC-BINARY	Date Q13 first reported (congenital malformations of anterior segment of eye)	Health-related outcomes > First occurrences > Congenital disruptions and chromosomal abnormalities
20003#1140876076	CAT-MUL	485101/1915(487016)	-0.0196171	-0.0650523	0.0258101	0.397375	LOGISTIC-BINARY	Treatment/medication code: flixonase 50micrograms aqueous nasal spray	UK Biobank Assessment Centre > Verbal interview > Medications
103040	CAT-SIN	68948	-0.0140115	-0.0464751	0.0184521	0.397478	ORDERED-LOGISTIC	Lamb intake	Online follow-up > Diet by 24-hour recall > Meat/fish yesterday
41272#W422	CAT-MUL	487135/14(487149)	0.226899	-0.299221	0.751961	0.397519	LOGISTIC-BINARY	Operative procedures - OPCS4: W42.2 Conversion to total prosthetic replacement of knee joint NEC	Health-related outcomes > Hospital inpatient > Summary Operations
41200#V338	CAT-MUL	486911/238(487149)	0.0555219	-0.0731593	0.184134	0.397587	LOGISTIC-BINARY	Operative procedures - main OPCS4: V33.8 Other specified primary excision of lumbar intervertebral disc	Health-related outcomes > Hospital inpatient > Summary Operations
41200#A579	CAT-MUL	487115/34(487149)	-0.148062	-0.491546	0.194654	0.39759	LOGISTIC-BINARY	Operative procedures - main OPCS4: A57.9 Unspecified operations on spinal nerve root	Health-related outcomes > Hospital inpatient > Summary Operations
20003#1140884396	CAT-MUL	486971/45(487016)	0.130855	-0.172478	0.433913	0.397608	LOGISTIC-BINARY	Treatment/medication code: benzydamine	UK Biobank Assessment Centre > Verbal interview > Medications
20003#1140868820	CAT-MUL	487001/15(487016)	-0.222086	-0.736951	0.292256	0.397659	LOGISTIC-BINARY	Treatment/medication code: desmospray 10micrograms nasal spray	UK Biobank Assessment Centre > Verbal interview > Medications
41245#1120	CAT-MUL	484914/41(484955)	-0.13301	-0.441445	0.175053	0.397674	LOGISTIC-BINARY	Main speciality of consultant (recoded): Clinical genetics	Health-related outcomes > Hospital inpatient > Summary Administration
20003#1140871542	CAT-MUL	486484/532(487016)	0.0389938	-0.0514033	0.129388	0.397846	LOGISTIC-BINARY	Treatment/medication code: mefenamic acid	UK Biobank Assessment Centre > Verbal interview > Medications
41200#H359	CAT-MUL	487107/42(487149)	0.135443	-0.178783	0.449403	0.397998	LOGISTIC-BINARY	Operative procedures - main OPCS4: H35.9 Unspecified fixation of rectum for prolapse	Health-related outcomes > Hospital inpatient > Summary Operations
41200#H336	CAT-MUL	486391/758(487149)	0.0305677	-0.0403452	0.101462	0.398124	LOGISTIC-BINARY	Operative procedures - main OPCS4: H33.6 Anterior resection of rectum and exteriorisation of bowel	Health-related outcomes > Hospital inpatient > Summary Operations
25789	CONTINUOUS	45106	0.00365696	-0.00482612	0.01214	0.398148	LINEAR	Volume of grey matter in Middle Frontal Gyrus (right)	UK Biobank Assessment Centre > Imaging > Brain MRI > T1 structural brain MRI > Regional grey matter volumes (FAST)
41272#J034	CAT-MUL	487132/17(487149)	-0.206504	-0.686221	0.272148	0.398224	LOGISTIC-BINARY	Operative procedures - OPCS4: J03.4 Thermal ablation of multiple lesions of liver	Health-related outcomes > Hospital inpatient > Summary Operations
41200#U299	CAT-MUL	487132/17(487149)	0.209406	-0.276939	0.694716	0.398231	LOGISTIC-BINARY	Operative procedures - main OPCS4: U29.9 Unspecified diagnostic endocrinology	Health-related outcomes > Hospital inpatient > Summary Operations
41272#U299	CAT-MUL	487132/17(487149)	0.209406	-0.276939	0.694716	0.398231	LOGISTIC-BINARY	Operative procedures - OPCS4: U29.9 Unspecified diagnostic endocrinology	Health-related outcomes > Hospital inpatient > Summary Operations
41200#W771	CAT-MUL	486853/296(487149)	0.0492233	-0.0650332	0.16342	0.398318	LOGISTIC-BINARY	Operative procedures - main OPCS4: W77.1 Repair of capsule of joint for stabilisation of joint NEC	Health-related outcomes > Hospital inpatient > Summary Operations
41200#L633	CAT-MUL	487110/39(487149)	0.137411	-0.181561	0.456155	0.398323	LOGISTIC-BINARY	Operative procedures - main OPCS4: L63.3 Percutaneous transluminal embolisation of femoral artery	Health-related outcomes > Hospital inpatient > Summary Operations
41272#Y309	CAT-MUL	487081/68(487149)	0.103006	-0.136192	0.341976	0.398433	LOGISTIC-BINARY	Operative procedures - OPCS4: Y30.9 Unspecified incision of organ NOC	Health-related outcomes > Hospital inpatient > Summary Operations
41210#Y309	CAT-MUL	487081/68(487149)	0.103006	-0.136192	0.341976	0.398433	LOGISTIC-BINARY	Operative procedures - secondary OPCS4: Y30.9 Unspecified incision of organ NOC	Health-related outcomes > Hospital inpatient > Summary Operations
41256#252	CAT-MUL	487096/53(487149)	-0.118345	-0.393342	0.156169	0.39847	LOGISTIC-BINARY	Operative procedures - main OPCS3: 252 Surgical extraction of tooth	Health-related outcomes > Hospital inpatient > Summary Operations
41210#C606	CAT-MUL	487104/45(487149)	0.127625	-0.168768	0.423808	0.398523	LOGISTIC-BINARY	Operative procedures - secondary OPCS4: C60.6 Viscocanulostomy	Health-related outcomes > Hospital inpatient > Summary Operations
41210#Q242	CAT-MUL	487115/34(487149)	0.154167	-0.203865	0.512008	0.398558	LOGISTIC-BINARY	Operative procedures - secondary OPCS4: Q24.2 Salpingectomy NEC	Health-related outcomes > Hospital inpatient > Summary Operations
41272#W398	CAT-MUL	487133/16(487149)	0.216229	-0.286676	0.717496	0.398625	LOGISTIC-BINARY	Operative procedures - OPCS4: W39.8 Other specified other total prosthetic replacement of hip joint	Health-related outcomes > Hospital inpatient > Summary Operations
22601#81332715	CAT-MUL	116000/72(116072)	0.102339	-0.135371	0.339935	0.398676	LOGISTIC-BINARY	Job coding: routine inspector, tester	Online follow-up > Work environment > Employment history
41210#Z759	CAT-MUL	486882/267(487149)	-0.0522102	-0.173487	0.0690116	0.398685	LOGISTIC-BINARY	Operative procedures - secondary OPCS4: Z75.9 Bone of pelvis NEC	Health-related outcomes > Hospital inpatient > Summary Operations
41272#Z759	CAT-MUL	486882/267(487149)	-0.0522102	-0.173487	0.0690116	0.398685	LOGISTIC-BINARY	Operative procedures - OPCS4: Z75.9 Bone of pelvis NEC	Health-related outcomes > Hospital inpatient > Summary Operations
41200#C332	CAT-MUL	487088/61(487149)	-0.110823	-0.368319	0.146485	0.398737	LOGISTIC-BINARY	Operative procedures - main OPCS4: C33.2 Resection of lateral rectus muscle of eye NEC	Health-related outcomes > Hospital inpatient > Summary Operations
41272#T921	CAT-MUL	487136/13(487149)	0.232542	-0.308068	0.772034	0.398742	LOGISTIC-BINARY	Operative procedures - OPCS4: T92.1 Excision of lymphocele	Health-related outcomes > Hospital inpatient > Summary Operations
20003#1140870508	CAT-MUL	486986/30(487016)	0.158686	-0.210046	0.527075	0.398742	LOGISTIC-BINARY	Treatment/medication code: cobalin-h 1mg/1ml injection	UK Biobank Assessment Centre > Verbal interview > Medications
20001#1024	CAT-MUL	486835/181(487016)	0.0631578	-0.0835888	0.209817	0.398775	LOGISTIC-BINARY	Cancer code, self-reported: liver/hepatocellular cancer	UK Biobank Assessment Centre > Verbal interview > Medical conditions
22601#81342828	CAT-MUL	116032/40(116072)	0.132656	-0.176047	0.440297	0.398892	LOGISTIC-BINARY	Job coding: weigher, grader, sorter, picker; weighbridge clerk/controller	Online follow-up > Work environment > Employment history
41272#S378	CAT-MUL	487114/35(487149)	0.14267	-0.189005	0.473941	0.398909	LOGISTIC-BINARY	Operative procedures - OPCS4: S37.8 Other specified other graft of skin	Health-related outcomes > Hospital inpatient > Summary Operations
41210#W035	CAT-MUL	487108/41(487149)	0.136059	-0.180222	0.452027	0.398914	LOGISTIC-BINARY	Operative procedures - secondary OPCS4: W03.5 Localised fusion of joints of midfoot and forefoot	Health-related outcomes > Hospital inpatient > Summary Operations
22601#34223151	CAT-MUL	115967/105(116072)	-0.0865364	-0.287619	0.114512	0.398923	LOGISTIC-BINARY	Job coding: fashion designer, clothing and footwear designer, hat designer	Online follow-up > Work environment > Employment history
20003#1140874950	CAT-MUL	486993/23(487016)	0.178971	-0.237134	0.594532	0.398926	LOGISTIC-BINARY	Treatment/medication code: prednesol 5mg tablet	UK Biobank Assessment Centre > Verbal interview > Medications
41272#J424	CAT-MUL	487134/15(487149)	0.217969	-0.288379	0.724357	0.398939	LOGISTIC-BINARY	Operative procedures - OPCS4: J42.4 Endoscopic retrograde drainage of lesion of pancreas	Health-related outcomes > Hospital inpatient > Summary Operations
41200#E143	CAT-MUL	487077/72(487149)	-0.100434	-0.333995	0.132876	0.399073	LOGISTIC-BINARY	Operative procedures - main OPCS4: E14.3 External ethmoidectomy	Health-related outcomes > Hospital inpatient > Summary Operations
102970	CAT-SIN	68954	0.0658088	-0.0871167	0.218734	0.399185	ORDERED-LOGISTIC	Scotch egg intake	Online follow-up > Diet by 24-hour recall > Milk/eggs/cheese yesterday
41272#V409	CAT-MUL	487127/22(487149)	0.179067	-0.237795	0.594823	0.399237	LOGISTIC-BINARY	Operative procedures - OPCS4: V40.9 Unspecified stabilisation of spine	Health-related outcomes > Hospital inpatient > Summary Operations
41210#C048	CAT-MUL	487139/10(487149)	0.269523	-0.357608	0.895899	0.399292	LOGISTIC-BINARY	Operative procedures - secondary OPCS4: C04.8 Other specified attention to prosthesis of eye	Health-related outcomes > Hospital inpatient > Summary Operations
41272#K721	CAT-MUL	487117/32(487149)	0.145876	-0.193735	0.4847	0.399333	LOGISTIC-BINARY	Operative procedures - OPCS4: K72.1 Implantation of subcutaneous cardioverter defibrillator	Health-related outcomes > Hospital inpatient > Summary Operations
41200#B284	CAT-MUL	485666/1483(487149)	-0.0232822	-0.0774356	0.0308646	0.39939	LOGISTIC-BINARY	Operative procedures - main OPCS4: B28.4 Re-excision of breast margins	Health-related outcomes > Hospital inpatient > Summary Operations
41272#W188	CAT-MUL	487135/14(487149)	0.231774	-0.308328	0.770044	0.399516	LOGISTIC-BINARY	Operative procedures - OPCS4: W18.8 Other specified drainage of bone	Health-related outcomes > Hospital inpatient > Summary Operations
41272#G189	CAT-MUL	487129/20(487149)	0.193659	-0.257321	0.643783	0.399535	LOGISTIC-BINARY	Operative procedures - OPCS4: G18.9 Unspecified other therapeutic endoscopic operations on oesophagus using rigid oesophagoscope	Health-related outcomes > Hospital inpatient > Summary Operations
41200#D013	CAT-MUL	487047/102(487149)	0.0855902	-0.113609	0.284656	0.399548	LOGISTIC-BINARY	Operative procedures - main OPCS4: D01.3 Excision of preauricular abnormality	Health-related outcomes > Hospital inpatient > Summary Operations
22601#35673467	CAT-MUL	115927/145(116072)	0.0683471	-0.0908519	0.22718	0.399561	LOGISTIC-BINARY	Job coding: health and safety officer, occupational hygienist, safety adviser, road safety officer	Online follow-up > Work environment > Employment history
22503	INTEGER	16123	-0.00665337	-0.0221389	0.00883217	0.399709	LINEAR	Years of cough on most days	Online follow-up > Work environment > Medical information
41200#E631	CAT-MUL	486861/288(487149)	0.0501249	-0.0665641	0.16676	0.399723	LOGISTIC-BINARY	Operative procedures - main OPCS4: E63.1 Diagnostic endoscopic examination of mediastinum and biopsy of lesion of mediastinum	Health-related outcomes > Hospital inpatient > Summary Operations
40011#9382	CAT-MUL	487138/11(487149)	0.255052	-0.338759	0.848329	0.399727	LOGISTIC-BINARY	Histology of cancer tumour: Mixed glioma	Health-related outcomes > Cancer register
41272#H243	CAT-MUL	487066/83(487149)	0.0926637	-0.123117	0.308289	0.3998	LOGISTIC-BINARY	Operative procedures - OPCS4: H24.3 Endoscopic insertion of tubal prosthesis into lower bowel using fibreoptic sigmoidoscope	Health-related outcomes > Hospital inpatient > Summary Operations
41272#M793	CAT-MUL	487098/51(487149)	0.122931	-0.163338	0.409037	0.399822	LOGISTIC-BINARY	Operative procedures - OPCS4: M79.3 Calibration of urethra	Health-related outcomes > Hospital inpatient > Summary Operations
20003#1140853978	CAT-MUL	487001/15(487016)	0.219563	-0.292071	0.730136	0.399899	LOGISTIC-BINARY	Treatment/medication code: oxymetazoline 500micrograms/ml nasal spray	UK Biobank Assessment Centre > Verbal interview > Medications
41210#X332	CAT-MUL	486015/1134(487149)	0.0254565	-0.0338208	0.0847216	0.399904	LOGISTIC-BINARY	Operative procedures - secondary OPCS4: X33.2 Intravenous blood transfusion of packed cells	Health-related outcomes > Hospital inpatient > Summary Operations
41210#E043	CAT-MUL	487081/68(487149)	0.1025	-0.136285	0.341069	0.399957	LOGISTIC-BINARY	Operative procedures - secondary OPCS4: E04.3 Excision of lesion of turbinate of nose NEC	Health-related outcomes > Hospital inpatient > Summary Operations
41200#H298	CAT-MUL	487029/120(487149)	0.0772648	-0.102731	0.257143	0.399994	LOGISTIC-BINARY	Operative procedures - main OPCS4: H29.8 Other specified subtotal excision of colon	Health-related outcomes > Hospital inpatient > Summary Operations
41210#U502	CAT-MUL	487130/19(487149)	0.196666	-0.261693	0.654395	0.40007	LOGISTIC-BINARY	Operative procedures - secondary OPCS4: U50.2 Delivery of rehabilitation for hip fracture	Health-related outcomes > Hospital inpatient > Summary Operations
41210#C718	CAT-MUL	486983/166(487149)	0.0665431	-0.0884962	0.22151	0.400092	LOGISTIC-BINARY	Operative procedures - secondary OPCS4: C71.8 Other specified extracapsular extraction of lens	Health-related outcomes > Hospital inpatient > Summary Operations
130772	DATE	487126/23(487149)	0.180264	-0.240163	0.599686	0.400136	LOGISTIC-BINARY	Date E54 first reported (ascorbic acid deficiency)	Health-related outcomes > First occurrences > Endocrine, nutritional and metabolic diseases
20003#1140874302	CAT-MUL	486970/46(487016)	-0.125981	-0.419893	0.167504	0.400495	LOGISTIC-BINARY	Treatment/medication code: itraconazole	UK Biobank Assessment Centre > Verbal interview > Medications
41272#T317	CAT-MUL	487062/87(487149)	0.0901338	-0.120092	0.300161	0.400499	LOGISTIC-BINARY	Operative procedures - OPCS4: T31.7 Exploration of groin NEC	Health-related outcomes > Hospital inpatient > Summary Operations
20114#-11	CAT-MUL	2499/888(3387)	0.0341331	-0.0454283	0.113791	0.400571	LOGISTIC-BINARY	Illnesses of adopted siblings: Do not know (group 1)	UK Biobank Assessment Centre > Touchscreen > Family history
41210#C628	CAT-MUL	487129/20(487149)	0.187477	-0.249891	0.6244	0.400575	LOGISTIC-BINARY	Operative procedures - secondary OPCS4: C62.8 Other specified incision of iris	Health-related outcomes > Hospital inpatient > Summary Operations
41210#B286	CAT-MUL	487136/13(487149)	0.247157	-0.330038	0.822772	0.400654	LOGISTIC-BINARY	Operative procedures - secondary OPCS4: B28.6 Excision of accessory breast tissue	Health-related outcomes > Hospital inpatient > Summary Operations
20003#1141172758	CAT-MUL	487001/15(487016)	-0.228103	-0.760829	0.303433	0.400679	LOGISTIC-BINARY	Treatment/medication code: as saliva orthana spray	UK Biobank Assessment Centre > Verbal interview > Medications
41256#912	CAT-MUL	486841/308(487149)	-0.0481224	-0.16042	0.0640951	0.400789	LOGISTIC-BINARY	Operative procedures - main OPCS3: 912 Excision of superficial cyst or fistula	Health-related outcomes > Hospital inpatient > Summary Operations
40013#1420	CAT-MUL	487127/22(487149)	0.182908	-0.244249	0.609498	0.401033	LOGISTIC-BINARY	Type of cancer: ICD9: 1420 Malignant neoplasm of parotid gland	Health-related outcomes > Cancer register
41200#A591	CAT-MUL	487131/18(487149)	-0.205961	-0.687647	0.274066	0.401103	LOGISTIC-BINARY	Operative procedures - main OPCS4: A59.1 Total sacrifice of peripheral nerve	Health-related outcomes > Hospital inpatient > Summary Operations
27212	CONTINUOUS	45549	0.00345853	-0.00461551	0.0115326	0.40115	LINEAR	Volume of isthmuscingulate (left hemisphere)	UK Biobank Assessment Centre > Imaging > Brain MRI > T1 structural brain MRI > Freesurfer DKT
100630	CAT-SIN	68955	-0.0195254	-0.0651068	0.026056	0.401205	ORDERED-LOGISTIC	Rose wine intake	Online follow-up > Diet by 24-hour recall > Alcoholic beverages yesterday
41200#U512	CAT-MUL	487023/126(487149)	0.0745823	-0.0996202	0.248686	0.401267	LOGISTIC-BINARY	Operative procedures - main OPCS4: U51.2 Delivery of rehabilitation for spinal cord injury	Health-related outcomes > Hospital inpatient > Summary Operations
41210#C292	CAT-MUL	486788/361(487149)	0.0445993	-0.05956	0.148731	0.40128	LOGISTIC-BINARY	Operative procedures - secondary OPCS4: C29.2 Enlargement of lacrimal punctum	Health-related outcomes > Hospital inpatient > Summary Operations
41200#G768	CAT-MUL	487138/11(487149)	0.258778	-0.346466	0.861904	0.401335	LOGISTIC-BINARY	Operative procedures - main OPCS4: G76.8 Other specified intra-abdominal manipulation of ileum	Health-related outcomes > Hospital inpatient > Summary Operations
41210#L795	CAT-MUL	487122/27(487149)	0.161786	-0.216375	0.539263	0.40134	LOGISTIC-BINARY	Operative procedures - secondary OPCS4: L79.5 Removal of filter in vena cava	Health-related outcomes > Hospital inpatient > Summary Operations
41200#W031	CAT-MUL	487032/117(487149)	0.0800076	-0.106928	0.266843	0.40142	LOGISTIC-BINARY	Operative procedures - main OPCS4: W03.1 Excision of heads of multiple lesser metatarsals	Health-related outcomes > Hospital inpatient > Summary Operations
103100	CAT-SIN	68945	-0.0261176	-0.0871482	0.0349131	0.401541	ORDERED-LOGISTIC	Other meat intake	Online follow-up > Diet by 24-hour recall > Meat/fish yesterday
41210#S101	CAT-MUL	486980/169(487149)	-0.0652856	-0.217888	0.0872339	0.401613	LOGISTIC-BINARY	Operative procedures - secondary OPCS4: S10.1 Cauterisation of lesion of skin of head or neck NEC	Health-related outcomes > Hospital inpatient > Summary Operations
41200#S271	CAT-MUL	487136/13(487149)	-0.232978	-0.778777	0.311376	0.401932	LOGISTIC-BINARY	Operative procedures - main OPCS4: S27.1 Axial pattern local flap of skin to head or neck NEC	Health-related outcomes > Hospital inpatient > Summary Operations
41200#F365	CAT-MUL	487114/35(487149)	0.141122	-0.189118	0.470826	0.401933	LOGISTIC-BINARY	Operative procedures - main OPCS4: F36.5 Surgical arrest of postoperative bleeding from tonsillar bed	Health-related outcomes > Hospital inpatient > Summary Operations
25378	CONTINUOUS	42857	-0.00373361	-0.0124679	0.00500071	0.402126	LINEAR	Mean ICVF in cingulum cingulate gyrus on FA skeleton (right)	UK Biobank Assessment Centre > Imaging > Brain MRI > Diffusion brain MRI > dMRI skeleton
41256#294	CAT-MUL	487126/23(487149)	-0.17693	-0.591648	0.236347	0.402139	LOGISTIC-BINARY	Operative procedures - main OPCS3: 294 Oesophagoscopy	Health-related outcomes > Hospital inpatient > Summary Operations
41272#V433	CAT-MUL	487016/133(487149)	0.073484	-0.0984902	0.245358	0.402183	LOGISTIC-BINARY	Operative procedures - OPCS4: V43.3 Excision of lesion of lumbar vertebra	Health-related outcomes > Hospital inpatient > Summary Operations
130716	DATE	487114/35(487149)	-0.140517	-0.469541	0.18802	0.402217	LOGISTIC-BINARY	Date E15 first reported (nondiabetic hypoglycaemic coma)	Health-related outcomes > First occurrences > Endocrine, nutritional and metabolic diseases
41200#W168	CAT-MUL	487120/29(487149)	0.15902	-0.213287	0.530878	0.402233	LOGISTIC-BINARY	Operative procedures - main OPCS4: W16.8 Other specified other division of bone	Health-related outcomes > Hospital inpatient > Summary Operations
27012	CONTINUOUS	45549	-0.0035727	-0.0119335	0.00478809	0.40229	LINEAR	Grey-white contrast in precentral (left hemisphere)	UK Biobank Assessment Centre > Imaging > Brain MRI > T1 structural brain MRI > Freesurfer desikan gw
41272#O251	CAT-MUL	487080/69(487149)	0.103306	-0.138565	0.345	0.402346	LOGISTIC-BINARY	Operative procedures - OPCS4: O25.1 Primary prosthetic replacement of head of radius not using cement	Health-related outcomes > Hospital inpatient > Summary Operations
40011#8046	CAT-MUL	486742/407(487149)	0.0418002	-0.0560682	0.139635	0.402431	LOGISTIC-BINARY	Histology of cancer tumour: Non-small cell carcinoma	Health-related outcomes > Cancer register
22617#5495	CAT-MUL	116006/66(116072)	0.102742	-0.138183	0.342947	0.402581	LOGISTIC-BINARY	Job code - historical: Goldsmiths, silversmiths, precious stone workers	Online follow-up > Work environment > Employment history
41210#Z345	CAT-MUL	487134/15(487149)	-0.215973	-0.722069	0.289629	0.402682	LOGISTIC-BINARY	Operative procedures - secondary OPCS4: Z34.5 Suprarenal abdominal aorta	Health-related outcomes > Hospital inpatient > Summary Operations
41272#Z345	CAT-MUL	487134/15(487149)	-0.215973	-0.722069	0.289629	0.402682	LOGISTIC-BINARY	Operative procedures - OPCS4: Z34.5 Suprarenal abdominal aorta	Health-related outcomes > Hospital inpatient > Summary Operations
41272#Y659	CAT-MUL	487095/54(487149)	0.113614	-0.152656	0.379588	0.402749	LOGISTIC-BINARY	Operative procedures - OPCS4: Y65.9 Unspecified harvest of tendon	Health-related outcomes > Hospital inpatient > Summary Operations
41210#Y659	CAT-MUL	487095/54(487149)	0.113614	-0.152656	0.379588	0.402749	LOGISTIC-BINARY	Operative procedures - secondary OPCS4: Y65.9 Unspecified harvest of tendon	Health-related outcomes > Hospital inpatient > Summary Operations
40011#8830	CAT-MUL	486989/160(487149)	-0.0648813	-0.216937	0.0870668	0.402809	LOGISTIC-BINARY	Histology of cancer tumour: Fibrous histiocytoma, malignant	Health-related outcomes > Cancer register
41200#U122	CAT-MUL	487112/37(487149)	0.134678	-0.181238	0.449906	0.402924	LOGISTIC-BINARY	Operative procedures - main OPCS4: U12.2 Ultrasound of scrotum	Health-related outcomes > Hospital inpatient > Summary Operations
3839	INTEGER	83891	0.00577329	-0.00775544	0.019302	0.402934	ORDERED-LOGISTIC	Number of spontaneous miscarriages	UK Biobank Assessment Centre > Touchscreen > Sex-specific factors > Female-specific factors
23069	CAT-SIN	9099/250(9349)	-0.0559554	-0.187137	0.075137	0.402935	LOGISTIC-BINARY	HPV 18 seropositivity for Human Papillomavirus type-18	Biological samples > Assay results > Blood assays > Infectious Diseases
26100	CONTINUOUS	68955	-0.0138415	-0.0462796	0.0185966	0.402979	ORDERED-LOGISTIC	Lamb	Online follow-up > Diet by 24-hour recall > Total weight by food group yesterday
41272#C013	CAT-MUL	487080/69(487149)	0.10169	-0.136795	0.339868	0.40301	LOGISTIC-BINARY	Operative procedures - OPCS4: C01.3 Evisceration of eye	Health-related outcomes > Hospital inpatient > Summary Operations
41272#T864	CAT-MUL	487133/16(487149)	-0.222119	-0.743289	0.298372	0.403131	LOGISTIC-BINARY	Operative procedures - OPCS4: T86.4 Sampling of internal mammary lymph nodes	Health-related outcomes > Hospital inpatient > Summary Operations
41210#E593	CAT-MUL	487090/59(487149)	-0.110357	-0.369283	0.148311	0.403269	LOGISTIC-BINARY	Operative procedures - secondary OPCS4: E59.3 Biopsy of lesion of lung NEC	Health-related outcomes > Hospital inpatient > Summary Operations
6770	INTEGER	17523	-0.0118011	-0.0394763	0.0158742	0.403274	ORDERED-LOGISTIC	Errors before selecting correct item in numeric path (trail #1)	UK Biobank Assessment Centre > Cognitive function > Trail making
22601#54962957	CAT-MUL	116010/62(116072)	0.109995	-0.148129	0.367926	0.403436	LOGISTIC-BINARY	Job coding: florist, flower or floral arranger	Online follow-up > Work environment > Employment history
22617#5496	CAT-MUL	116010/62(116072)	0.109995	-0.148129	0.367926	0.403436	LOGISTIC-BINARY	Job code - historical: Floral arrangers, florists	Online follow-up > Work environment > Employment history
21057	CAT-SIN	111139	0.00667972	-0.00893152	0.022291	0.40347	ORDERED-LOGISTIC	Degree bothered by pain/problems during intercourse in the last 3 months	Online follow-up > Digestive health
20003#1140909876	CAT-MUL	486964/52(487016)	0.120526	-0.162467	0.403286	0.403663	LOGISTIC-BINARY	Treatment/medication code: calciferol	UK Biobank Assessment Centre > Verbal interview > Medications
41272#S561	CAT-MUL	486555/594(487149)	-0.0341328	-0.114265	0.0459692	0.403709	LOGISTIC-BINARY	Operative procedures - OPCS4: S56.1 Debridement of skin of head or neck NEC	Health-related outcomes > Hospital inpatient > Summary Operations
41272#F438	CAT-MUL	487110/39(487149)	-0.132735	-0.444551	0.17863	0.403753	LOGISTIC-BINARY	Operative procedures - OPCS4: F43.8 Other specified other examinations of mouth	Health-related outcomes > Hospital inpatient > Summary Operations
41272#S627	CAT-MUL	487137/12(487149)	0.240719	-0.324483	0.80548	0.403764	LOGISTIC-BINARY	Operative procedures - OPCS4: S62.7 Insertion of diagnostic device into subcutaneous tissue	Health-related outcomes > Hospital inpatient > Summary Operations
41272#L872	CAT-MUL	486939/210(487149)	-0.0591312	-0.197979	0.0796465	0.40377	LOGISTIC-BINARY	Operative procedures - OPCS4: L87.2 Stripping of short saphenous vein	Health-related outcomes > Hospital inpatient > Summary Operations
40011#8940	CAT-MUL	487103/46(487149)	0.126238	-0.170227	0.422488	0.403787	LOGISTIC-BINARY	Histology of cancer tumour: Mixed tumor, malignant, NOS	Health-related outcomes > Cancer register
41200#E621	CAT-MUL	487133/16(487149)	0.217857	-0.294113	0.728624	0.403796	LOGISTIC-BINARY	Operative procedures - main OPCS4: E62.1 Endoscopic extirpation of lesion of mediastinum	Health-related outcomes > Hospital inpatient > Summary Operations
41200#L393	CAT-MUL	487139/10(487149)	0.263325	-0.355916	0.880572	0.403857	LOGISTIC-BINARY	Operative procedures - main OPCS4: L39.3 Percutaneous transluminal embolisation of subclavian artery	Health-related outcomes > Hospital inpatient > Summary Operations
41210#G743	CAT-MUL	486469/680(487149)	0.0319582	-0.0430913	0.106986	0.40387	LOGISTIC-BINARY	Operative procedures - secondary OPCS4: G74.3 Creation of defunctioning ileostomy	Health-related outcomes > Hospital inpatient > Summary Operations
41272#M721	CAT-MUL	487129/20(487149)	0.183364	-0.247675	0.613412	0.403919	LOGISTIC-BINARY	Operative procedures - OPCS4: M72.1 Partial urethrectomy	Health-related outcomes > Hospital inpatient > Summary Operations
27203	CONTINUOUS	45549	-0.00379381	-0.0127044	0.00511682	0.404003	LINEAR	Mean thickness of transversetemporal (left hemisphere)	UK Biobank Assessment Centre > Imaging > Brain MRI > T1 structural brain MRI > Freesurfer DKT
41272#O191	CAT-MUL	487136/13(487149)	-0.243465	-0.816239	0.327553	0.404102	LOGISTIC-BINARY	Operative procedures - OPCS4: O19.1 Endoscopic autologous matrix induced chondrogenesis of joint	Health-related outcomes > Hospital inpatient > Summary Operations
41225#1	CAT-MUL	1362/7857(9219)	-0.0253403	-0.0849254	0.0342125	0.404366	LOGISTIC-BINARY	Resuscitation methods: Positive pressure nil, drugs nil	Health-related outcomes > Hospital inpatient > Summary Maternity
41272#X302	CAT-MUL	486945/204(487149)	0.0591016	-0.0798624	0.197993	0.404394	LOGISTIC-BINARY	Operative procedures - OPCS4: X30.2 Injection of gamma globulin	Health-related outcomes > Hospital inpatient > Summary Operations
40013#2377	CAT-MUL	487132/17(487149)	-0.205353	-0.688544	0.27705	0.404401	LOGISTIC-BINARY	Type of cancer: ICD9: 2377 Neurofibromatosis	Health-related outcomes > Cancer register
20481	CAT-SIN	6080/576(6656)	0.036429	-0.0491921	0.122104	0.404408	LOGISTIC-BINARY	Self-harmed in past year	Online follow-up > Mental health > Self-harm behaviours
41210#W742	CAT-MUL	487024/125(487149)	0.0754782	-0.10202	0.252854	0.404435	LOGISTIC-BINARY	Operative procedures - secondary OPCS4: W74.2 Reconstruction of intra-articular ligament NEC	Health-related outcomes > Hospital inpatient > Summary Operations
41200#V452	CAT-MUL	487126/23(487149)	0.173045	-0.234086	0.579505	0.404453	LOGISTIC-BINARY	Operative procedures - main OPCS4: V45.2 Open reduction of fracture of spine NEC	Health-related outcomes > Hospital inpatient > Summary Operations
41200#X652	CAT-MUL	487125/24(487149)	-0.176204	-0.590713	0.237929	0.404458	LOGISTIC-BINARY	Operative procedures - main OPCS4: X65.2 Delivery of a fraction of intracavitary radiotherapy	Health-related outcomes > Hospital inpatient > Summary Operations
40006#D050	CAT-MUL	486890/259(487149)	-0.0547617	-0.183525	0.0739694	0.404467	LOGISTIC-BINARY	Type of cancer: ICD10: D05.0 Lobular carcinoma in situ	Health-related outcomes > Cancer register
130092	DATE	486870/279(487149)	0.05085	-0.0687407	0.170368	0.404489	LOGISTIC-BINARY	Date A54 first reported (gonococcal infection)	Health-related outcomes > First occurrences > Certain infectious and parasitic diseases
20003#1141153236	CAT-MUL	486922/94(487016)	0.0876068	-0.118465	0.293555	0.404568	LOGISTIC-BINARY	Treatment/medication code: oxis 6micrograms turbohaler	UK Biobank Assessment Centre > Verbal interview > Medications
20003#1140872050	CAT-MUL	486994/22(487016)	-0.184475	-0.618658	0.249211	0.404676	LOGISTIC-BINARY	Treatment/medication code: cafergot tablet	UK Biobank Assessment Centre > Verbal interview > Medications
41272#G158	CAT-MUL	487088/61(487149)	0.107122	-0.144938	0.358996	0.404681	LOGISTIC-BINARY	Operative procedures - OPCS4: G15.8 Other specified other therapeutic fibreoptic endoscopic operations on oesophagus	Health-related outcomes > Hospital inpatient > Summary Operations
41200#M359	CAT-MUL	487131/18(487149)	0.19791	-0.268226	0.662741	0.404697	LOGISTIC-BINARY	Operative procedures - main OPCS4: M35.9 Unspecified partial excision of bladder	Health-related outcomes > Hospital inpatient > Summary Operations
41272#E931	CAT-MUL	487136/13(487149)	0.244686	-0.331663	0.819797	0.404923	LOGISTIC-BINARY	Operative procedures - OPCS4: E93.1 Measurement of peak expiratory flow rate	Health-related outcomes > Hospital inpatient > Summary Operations
20090#381	CAT-MUL	68925/30(68955)	0.157649	-0.213399	0.528809	0.404973	LOGISTIC-BINARY	Type of fat/oil used in cooking: Cholesterol lowering dairy spread	Online follow-up > Diet by 24-hour recall > Spreads/sauces/cooking oils yesterday
20003#1141168340	CAT-MUL	486983/33(487016)	0.1507	-0.204206	0.505169	0.404993	LOGISTIC-BINARY	Treatment/medication code: zafirlukast	UK Biobank Assessment Centre > Verbal interview > Medications
41272#Y112	CAT-MUL	486306/843(487149)	-0.0288112	-0.096648	0.0390075	0.405107	LOGISTIC-BINARY	Operative procedures - OPCS4: Y11.2 Cryotherapy to organ NOC	Health-related outcomes > Hospital inpatient > Summary Operations
41210#Y112	CAT-MUL	486306/843(487149)	-0.0288112	-0.096648	0.0390075	0.405107	LOGISTIC-BINARY	Operative procedures - secondary OPCS4: Y11.2 Cryotherapy to organ NOC	Health-related outcomes > Hospital inpatient > Summary Operations
41272#W235	CAT-MUL	487112/37(487149)	-0.137865	-0.462663	0.186488	0.405114	LOGISTIC-BINARY	Operative procedures - OPCS4: W23.5 Secondary open reduction of fracture of bone and external fixation HFQ	Health-related outcomes > Hospital inpatient > Summary Operations
22601#34223152	CAT-MUL	116020/52(116072)	-0.119818	-0.402005	0.162193	0.405124	LOGISTIC-BINARY	Job coding: interior designer	Online follow-up > Work environment > Employment history
41200#W422	CAT-MUL	487136/13(487149)	0.232509	-0.315429	0.779317	0.405132	LOGISTIC-BINARY	Operative procedures - main OPCS4: W42.2 Conversion to total prosthetic replacement of knee joint NEC	Health-related outcomes > Hospital inpatient > Summary Operations
27648	CONTINUOUS	45549	-0.00373907	-0.0125443	0.0050662	0.405243	LINEAR	Mean thickness of G-orbital (right hemisphere)	UK Biobank Assessment Centre > Imaging > Brain MRI > T1 structural brain MRI > Freesurfer a2009s
41272#Z957	CAT-MUL	486618/531(487149)	0.0365002	-0.049472	0.122446	0.405268	LOGISTIC-BINARY	Operative procedures - OPCS4: Z95.7 Internal carotid artery	Health-related outcomes > Hospital inpatient > Summary Operations
41210#Z957	CAT-MUL	486618/531(487149)	0.0365002	-0.049472	0.122446	0.405268	LOGISTIC-BINARY	Operative procedures - secondary OPCS4: Z95.7 Internal carotid artery	Health-related outcomes > Hospital inpatient > Summary Operations
41272#H159	CAT-MUL	486832/317(487149)	0.0474729	-0.0643487	0.15926	0.40527	LOGISTIC-BINARY	Operative procedures - OPCS4: H15.9 Unspecified other exteriorisation of colon	Health-related outcomes > Hospital inpatient > Summary Operations
20003#1141151018	CAT-MUL	486889/127(487016)	0.0753731	-0.102262	0.252907	0.405475	LOGISTIC-BINARY	Treatment/medication code: cozaar-comp 50mg/12.5mg tablet	UK Biobank Assessment Centre > Verbal interview > Medications
41272#U328	CAT-MUL	486825/324(487149)	0.0468099	-0.0635016	0.157078	0.405483	LOGISTIC-BINARY	Operative procedures - OPCS4: U32.8 Other specified diagnostic blood tests	Health-related outcomes > Hospital inpatient > Summary Operations
23068	CAT-SIN	8935/414(9349)	0.0436556	-0.0592106	0.146535	0.405505	LOGISTIC-BINARY	HPV 16 Definition I seropositivity for Human Papillomavirus type-16	Biological samples > Assay results > Blood assays > Infectious Diseases
27358	CONTINUOUS	45549	-0.00356715	-0.0119732	0.00483892	0.40556	LINEAR	Area of G-precuneus (left hemisphere)	UK Biobank Assessment Centre > Imaging > Brain MRI > T1 structural brain MRI > Freesurfer a2009s
27620	CONTINUOUS	45549	-0.00368004	-0.0123545	0.00499442	0.405687	LINEAR	Area of S-suborbital (right hemisphere)	UK Biobank Assessment Centre > Imaging > Brain MRI > T1 structural brain MRI > Freesurfer a2009s
20003#1141152098	CAT-MUL	486945/71(487016)	-0.100671	-0.338085	0.136548	0.405723	LOGISTIC-BINARY	Treatment/medication code: rinatec 0.03% aqueous nasal spray	UK Biobank Assessment Centre > Verbal interview > Medications
41200#G782	CAT-MUL	487127/22(487149)	0.183086	-0.248919	0.614331	0.405833	LOGISTIC-BINARY	Operative procedures - main OPCS4: G78.2 Strictureplasty of ileum	Health-related outcomes > Hospital inpatient > Summary Operations
41210#S279	CAT-MUL	486731/418(487149)	0.0409272	-0.0555956	0.137416	0.405853	LOGISTIC-BINARY	Operative procedures - secondary OPCS4: S27.9 Unspecified other local flap of skin	Health-related outcomes > Hospital inpatient > Summary Operations
41200#J562	CAT-MUL	486922/227(487149)	0.0556773	-0.0756624	0.186956	0.405936	LOGISTIC-BINARY	Operative procedures - main OPCS4: J56.2 Pancreaticoduodenectomy and resection of antrum of stomach	Health-related outcomes > Hospital inpatient > Summary Operations
20003#1141168648	CAT-MUL	486916/100(487016)	-0.0850452	-0.285689	0.115474	0.40596	LOGISTIC-BINARY	Treatment/medication code: solpadeine tablet	UK Biobank Assessment Centre > Verbal interview > Medications
22601#21292871	CAT-MUL	116051/21(116072)	-0.176324	-0.593981	0.237746	0.405975	LOGISTIC-BINARY	Job coding: nuclear power engineer	Online follow-up > Work environment > Employment history
3942	CAT-SIN	3760/1542(5302)	0.0308686	-0.0419417	0.10371	0.405999	LOGISTIC-BINARY	Adopted mother still alive	UK Biobank Assessment Centre > Touchscreen > Family history
41210#U205	CAT-MUL	487111/38(487149)	-0.138072	-0.463983	0.187455	0.406066	LOGISTIC-BINARY	Operative procedures - secondary OPCS4: U20.5 Stress echocardiography	Health-related outcomes > Hospital inpatient > Summary Operations
20089#462	CAT-MUL	58658/10297(68955)	-0.00899069	-0.03021	0.0122267	0.406259	LOGISTIC-BINARY	Type of meals eaten: Restaurant meals	Online follow-up > Diet by 24-hour recall > Meal type yesterday
130996	DATE	487054/95(487149)	0.085952	-0.117	0.288733	0.406308	LOGISTIC-BINARY	Date G02 first reported (meningitis in other infectious and parasitic diseases classified elsewhere)	Health-related outcomes > First occurrences > Nervous system disorders
22601#91342825	CAT-MUL	115982/90(116072)	0.0898093	-0.12226	0.301679	0.406311	LOGISTIC-BINARY	Job coding: packer, wrapper, foreman	Online follow-up > Work environment > Employment history
20001#1010	CAT-MUL	486996/20(487016)	0.188286	-0.256421	0.632457	0.40635	LOGISTIC-BINARY	Cancer code, self-reported: lip cancer	UK Biobank Assessment Centre > Verbal interview > Medical conditions
41272#A092	CAT-MUL	487050/99(487149)	0.0827072	-0.112601	0.27785	0.406354	LOGISTIC-BINARY	Operative procedures - OPCS4: A09.2 Maintenance of neurostimulator in brain	Health-related outcomes > Hospital inpatient > Summary Operations
22601#12243178	CAT-MUL	116058/14(116072)	0.220499	-0.301367	0.739453	0.406474	LOGISTIC-BINARY	Job coding: publican or manager of licensed premises, licensee, wine bar manager	Online follow-up > Work environment > Employment history
130654	DATE	487123/26(487149)	0.162065	-0.220951	0.544341	0.406496	LOGISTIC-BINARY	Date D67 first reported (hereditary factor ix deficiency)	Health-related outcomes > First occurrences > Blood, blood-forming organs and certain immune disorders
41272#M751	CAT-MUL	487133/16(487149)	-0.204305	-0.687568	0.277792	0.40669	LOGISTIC-BINARY	Operative procedures - OPCS4: M75.1 Open biopsy of lesion of urethra	Health-related outcomes > Hospital inpatient > Summary Operations
41272#S172	CAT-MUL	487115/34(487149)	0.143932	-0.196262	0.483761	0.406718	LOGISTIC-BINARY	Operative procedures - OPCS4: S17.2 Distant myocutaneous subcutaneous pedicle flap NEC	Health-related outcomes > Hospital inpatient > Summary Operations
41200#L532	CAT-MUL	487134/15(487149)	0.213514	-0.291295	0.717496	0.406771	LOGISTIC-BINARY	Operative procedures - main OPCS4: L53.2 Open embolectomy of iliac artery	Health-related outcomes > Hospital inpatient > Summary Operations
41272#Z522	CAT-MUL	487132/17(487149)	0.202799	-0.276682	0.681567	0.406788	LOGISTIC-BINARY	Operative procedures - OPCS4: Z52.2 Pleural cavity	Health-related outcomes > Hospital inpatient > Summary Operations
41210#Z522	CAT-MUL	487132/17(487149)	0.202799	-0.276682	0.681567	0.406788	LOGISTIC-BINARY	Operative procedures - secondary OPCS4: Z52.2 Pleural cavity	Health-related outcomes > Hospital inpatient > Summary Operations
22601#32223079	CAT-MUL	115694/378(116072)	-0.0451065	-0.151689	0.0614807	0.406837	LOGISTIC-BINARY	Job coding: occupational therapist	Online follow-up > Work environment > Employment history
22617#3222	CAT-MUL	115694/378(116072)	-0.0451065	-0.151689	0.0614807	0.406837	LOGISTIC-BINARY	Job code - historical: Occupational therapists	Online follow-up > Work environment > Employment history
20003#1140866804	CAT-MUL	486898/118(487016)	0.0785493	-0.107138	0.264152	0.406937	LOGISTIC-BINARY	Treatment/medication code: inderal 10mg tablet	UK Biobank Assessment Centre > Verbal interview > Medications
41200#W392	CAT-MUL	487137/12(487149)	0.240372	-0.328038	0.808265	0.40694	LOGISTIC-BINARY	Operative procedures - main OPCS4: W39.2 Conversion to total prosthetic replacement of hip joint NEC	Health-related outcomes > Hospital inpatient > Summary Operations
41200#U292	CAT-MUL	487035/114(487149)	0.078436	-0.107015	0.263745	0.40694	LOGISTIC-BINARY	Operative procedures - main OPCS4: U29.2 Insulin secretion glucagon test	Health-related outcomes > Hospital inpatient > Summary Operations
41272#U292	CAT-MUL	487035/114(487149)	0.078436	-0.107015	0.263745	0.40694	LOGISTIC-BINARY	Operative procedures - OPCS4: U29.2 Insulin secretion glucagon test	Health-related outcomes > Hospital inpatient > Summary Operations
41210#M372	CAT-MUL	487113/36(487149)	-0.136175	-0.458336	0.185521	0.407071	LOGISTIC-BINARY	Operative procedures - secondary OPCS4: M37.2 Repair of vesicocolic fistula	Health-related outcomes > Hospital inpatient > Summary Operations
20003#1141170966	CAT-MUL	487005/11(487016)	0.254532	-0.34875	0.855056	0.407418	LOGISTIC-BINARY	Treatment/medication code: oxynorm 20mg capsule	UK Biobank Assessment Centre > Verbal interview > Medications
22601#11513250	CAT-MUL	114453/1619(116072)	0.020433	-0.0279262	0.0687681	0.407472	LOGISTIC-BINARY	Job coding: bank manager, bank section manager, building society manager, post/sub-post office manager	Online follow-up > Work environment > Employment history
22617#1151	CAT-MUL	114453/1619(116072)	0.020433	-0.0279262	0.0687681	0.407472	LOGISTIC-BINARY	Job code - historical: Financial institution managers	Online follow-up > Work environment > Employment history
41200#T361	CAT-MUL	487057/92(487149)	0.0896956	-0.122594	0.301907	0.40751	LOGISTIC-BINARY	Operative procedures - main OPCS4: T36.1 Omentectomy	Health-related outcomes > Hospital inpatient > Summary Operations
20003#1141157332	CAT-MUL	486941/75(487016)	0.0993088	-0.135786	0.334314	0.40761	LOGISTIC-BINARY	Treatment/medication code: sumatriptan product	UK Biobank Assessment Centre > Verbal interview > Medications
41272#Y556	CAT-MUL	487129/20(487149)	-0.186447	-0.628337	0.254471	0.407631	LOGISTIC-BINARY	Operative procedures - OPCS4: Y55.6 Harvest of random pattern flap of skin from leg NEC	Health-related outcomes > Hospital inpatient > Summary Operations
41210#Y556	CAT-MUL	487129/20(487149)	-0.186447	-0.628337	0.254471	0.407631	LOGISTIC-BINARY	Operative procedures - secondary OPCS4: Y55.6 Harvest of random pattern flap of skin from leg NEC	Health-related outcomes > Hospital inpatient > Summary Operations
41272#G181	CAT-MUL	487007/142(487149)	0.069906	-0.0956408	0.235321	0.407687	LOGISTIC-BINARY	Operative procedures - OPCS4: G18.1 Endoscopic removal of foreign body from oesophagus using rigid oesophagoscope	Health-related outcomes > Hospital inpatient > Summary Operations
20003#1141157358	CAT-MUL	487004/12(487016)	-0.239485	-0.806918	0.326768	0.407691	LOGISTIC-BINARY	Treatment/medication code: clindamycin product	UK Biobank Assessment Centre > Verbal interview > Medications
40013#1729	CAT-MUL	487126/23(487149)	0.174207	-0.238752	0.586335	0.407863	LOGISTIC-BINARY	Type of cancer: ICD9: 1729 Malignant melanoma of unspecified site	Health-related outcomes > Cancer register
41272#N271	CAT-MUL	486856/293(487149)	0.0467341	-0.0639951	0.157388	0.407953	LOGISTIC-BINARY	Operative procedures - OPCS4: N27.1 Excision of lesion of penis	Health-related outcomes > Hospital inpatient > Summary Operations
41200#M038	CAT-MUL	487114/35(487149)	0.140356	-0.192451	0.472721	0.408185	LOGISTIC-BINARY	Operative procedures - main OPCS4: M03.8 Other specified partial excision of kidney	Health-related outcomes > Hospital inpatient > Summary Operations
41272#N308	CAT-MUL	487103/46(487149)	0.117108	-0.160699	0.394389	0.408259	LOGISTIC-BINARY	Operative procedures - OPCS4: N30.8 Other specified operations on prepuce	Health-related outcomes > Hospital inpatient > Summary Operations
131788	DATE	486630/519(487149)	0.0386466	-0.0529803	0.130255	0.408359	LOGISTIC-BINARY	Date L68 first reported (hypertrichosis)	Health-related outcomes > First occurrences > Skin and subcutaneous tissue disorders
22601#32163087	CAT-MUL	116037/35(116072)	0.144741	-0.198607	0.487674	0.408415	LOGISTIC-BINARY	Job coding: dispensing optician	Online follow-up > Work environment > Employment history
22617#3216	CAT-MUL	116037/35(116072)	0.144741	-0.198607	0.487674	0.408415	LOGISTIC-BINARY	Job code - historical: Dispensing opticians	Online follow-up > Work environment > Employment history
41210#V228	CAT-MUL	487092/57(487149)	0.110721	-0.151973	0.373137	0.408508	LOGISTIC-BINARY	Operative procedures - secondary OPCS4: V22.8 Other specified primary decompression operations on cervical spine	Health-related outcomes > Hospital inpatient > Summary Operations
41210#Z339	CAT-MUL	486986/163(487149)	0.0652538	-0.0896414	0.220071	0.408863	LOGISTIC-BINARY	Operative procedures - secondary OPCS4: Z33.9 Heart NEC	Health-related outcomes > Hospital inpatient > Summary Operations
41272#Z339	CAT-MUL	486986/163(487149)	0.0652538	-0.0896414	0.220071	0.408863	LOGISTIC-BINARY	Operative procedures - OPCS4: Z33.9 Heart NEC	Health-related outcomes > Hospital inpatient > Summary Operations
41272#H532	CAT-MUL	487097/52(487149)	0.114468	-0.157427	0.386029	0.409003	LOGISTIC-BINARY	Operative procedures - OPCS4: H53.2 Forced manual dilation of anus for haemorrhoid	Health-related outcomes > Hospital inpatient > Summary Operations
40006#D377	CAT-MUL	487126/23(487149)	-0.177059	-0.597805	0.243306	0.409273	LOGISTIC-BINARY	Type of cancer: ICD10: D37.7 Other digestive organs	Health-related outcomes > Cancer register
20003#1140879852	CAT-MUL	487004/12(487016)	-0.244312	-0.82491	0.335579	0.409307	LOGISTIC-BINARY	Treatment/medication code: xylometazoline	UK Biobank Assessment Centre > Verbal interview > Medications
41210#S378	CAT-MUL	487120/29(487149)	0.152711	-0.210305	0.515186	0.409315	LOGISTIC-BINARY	Operative procedures - secondary OPCS4: S37.8 Other specified other graft of skin	Health-related outcomes > Hospital inpatient > Summary Operations
41200#A681	CAT-MUL	486991/158(487149)	0.0649726	-0.0895132	0.219358	0.409615	LOGISTIC-BINARY	Operative procedures - main OPCS4: A68.1 Primary neurolysis of peripheral nerve and transposition of peripheral nerve	Health-related outcomes > Hospital inpatient > Summary Operations
20004#1557	CAT-MUL	484240/2776(487016)	-0.0156375	-0.0528123	0.0215313	0.409641	LOGISTIC-BINARY	Operation code: rhinoplasty / nose surgery	UK Biobank Assessment Centre > Verbal interview > Operations
41210#F102	CAT-MUL	487137/12(487149)	0.23543	-0.325219	0.794017	0.409705	LOGISTIC-BINARY	Operative procedures - secondary OPCS4: F10.2 Upper dental clearance	Health-related outcomes > Hospital inpatient > Summary Operations
40006#C749	CAT-MUL	487133/16(487149)	0.209058	-0.288415	0.705666	0.409761	LOGISTIC-BINARY	Type of cancer: ICD10: C74.9 Adrenal gland, unspecified	Health-related outcomes > Cancer register
20004#1559	CAT-MUL	485603/1413(487016)	-0.0218976	-0.0739715	0.0301652	0.409785	LOGISTIC-BINARY	Operation code: nasal polyp surgery / nasal polypectomy	UK Biobank Assessment Centre > Verbal interview > Operations
41210#G758	CAT-MUL	487117/32(487149)	0.146764	-0.202496	0.495505	0.409836	LOGISTIC-BINARY	Operative procedures - secondary OPCS4: G75.8 Other specified attention to artificial opening into ileum	Health-related outcomes > Hospital inpatient > Summary Operations
41210#Z203	CAT-MUL	487113/36(487149)	-0.139031	-0.470074	0.191547	0.410088	LOGISTIC-BINARY	Operative procedures - secondary OPCS4: Z20.3 Mastoid	Health-related outcomes > Hospital inpatient > Summary Operations
41272#Z203	CAT-MUL	487113/36(487149)	-0.139031	-0.470074	0.191547	0.410088	LOGISTIC-BINARY	Operative procedures - OPCS4: Z20.3 Mastoid	Health-related outcomes > Hospital inpatient > Summary Operations
41272#T674	CAT-MUL	487116/33(487149)	-0.144263	-0.487895	0.198851	0.410252	LOGISTIC-BINARY	Operative procedures - OPCS4: T67.4 Primary repair of tendon using temporary prosthesis	Health-related outcomes > Hospital inpatient > Summary Operations
41210#N171	CAT-MUL	486973/176(487149)	-0.0597255	-0.201966	0.082387	0.410312	LOGISTIC-BINARY	Operative procedures - secondary OPCS4: N17.1 Bilateral vasectomy	Health-related outcomes > Hospital inpatient > Summary Operations
41272#Z518	CAT-MUL	487054/95(487149)	0.0854675	-0.118095	0.288893	0.410411	LOGISTIC-BINARY	Operative procedures - OPCS4: Z51.8 Specified nail NEC	Health-related outcomes > Hospital inpatient > Summary Operations
41210#Z518	CAT-MUL	487054/95(487149)	0.0854675	-0.118095	0.288893	0.410411	LOGISTIC-BINARY	Operative procedures - secondary OPCS4: Z51.8 Specified nail NEC	Health-related outcomes > Hospital inpatient > Summary Operations
22601#91342744	CAT-MUL	116037/35(116072)	0.138987	-0.192526	0.469382	0.410497	LOGISTIC-BINARY	Job coding: packer, wrapper, foreman	Online follow-up > Work environment > Employment history
41272#T126	CAT-MUL	487072/77(487149)	0.0948567	-0.131103	0.320719	0.410539	LOGISTIC-BINARY	Operative procedures - OPCS4	Health-related outcomes > Hospital inpatient > Summary Operations
41210#J179	CAT-MUL	487079/70(487149)	-0.100163	-0.338899	0.138388	0.410703	LOGISTIC-BINARY	Operative procedures - secondary OPCS4: J17.9 Unspecified endoscopic ultrasound examination of liver	Health-related outcomes > Hospital inpatient > Summary Operations
41272#Z443	CAT-MUL	487003/146(487149)	0.0719771	-0.099578	0.243478	0.410815	LOGISTIC-BINARY	Operative procedures - OPCS4: Z44.3 Vulva	Health-related outcomes > Hospital inpatient > Summary Operations
41210#Z443	CAT-MUL	487003/146(487149)	0.0719771	-0.099578	0.243478	0.410815	LOGISTIC-BINARY	Operative procedures - secondary OPCS4: Z44.3 Vulva	Health-related outcomes > Hospital inpatient > Summary Operations
41256#7982	CAT-MUL	487136/13(487149)	0.229816	-0.318797	0.777268	0.411073	LOGISTIC-BINARY	Operative procedures - main OPCS3: 798.2 Puncture of bone : biopsy of marrow	Health-related outcomes > Hospital inpatient > Summary Operations
41200#H093	CAT-MUL	486966/183(487149)	-0.0611459	-0.207032	0.0846595	0.411228	LOGISTIC-BINARY	Operative procedures - main OPCS4: H09.3 Left hemicolectomy and anastomosis NEC	Health-related outcomes > Hospital inpatient > Summary Operations
41272#U351	CAT-MUL	487133/16(487149)	0.208955	-0.289884	0.706841	0.411247	LOGISTIC-BINARY	Operative procedures - OPCS4: U35.1 Thermography of blood flow	Health-related outcomes > Hospital inpatient > Summary Operations
41210#E162	CAT-MUL	487089/60(487149)	0.106845	-0.148181	0.361526	0.411257	LOGISTIC-BINARY	Operative procedures - secondary OPCS4: E16.2 Drainage of frontal sinus NEC	Health-related outcomes > Hospital inpatient > Summary Operations
41200#Q554	CAT-MUL	486757/392(487149)	0.0446232	-0.0618503	0.151079	0.411358	LOGISTIC-BINARY	Operative procedures - main OPCS4: Q55.4 Colposcopy of cervix	Health-related outcomes > Hospital inpatient > Summary Operations
41210#O361	CAT-MUL	487083/66(487149)	0.103475	-0.143546	0.350271	0.411428	LOGISTIC-BINARY	Operative procedures - secondary OPCS4	Health-related outcomes > Hospital inpatient > Summary Operations
41272#O361	CAT-MUL	487083/66(487149)	0.103475	-0.143546	0.350271	0.411428	LOGISTIC-BINARY	Operative procedures - OPCS4	Health-related outcomes > Hospital inpatient > Summary Operations
41200#H084	CAT-MUL	487139/10(487149)	-0.257329	-0.871656	0.356933	0.411712	LOGISTIC-BINARY	Operative procedures - main OPCS4: H08.4 Transverse colectomy and ileostomy HFQ	Health-related outcomes > Hospital inpatient > Summary Operations
41272#T863	CAT-MUL	487117/32(487149)	-0.149534	-0.506888	0.207367	0.411804	LOGISTIC-BINARY	Operative procedures - OPCS4: T86.3 Sampling of supraclavicular lymph nodes	Health-related outcomes > Hospital inpatient > Summary Operations
41210#A368	CAT-MUL	487136/13(487149)	0.230901	-0.321066	0.781709	0.41184	LOGISTIC-BINARY	Operative procedures - secondary OPCS4: A36.8 Other specified other operations on cranial nerve	Health-related outcomes > Hospital inpatient > Summary Operations
41272#K661	CAT-MUL	487023/126(487149)	-0.0770822	-0.261225	0.106979	0.41185	LOGISTIC-BINARY	Operative procedures - OPCS4: K66.1 Cardiotachygraphy	Health-related outcomes > Hospital inpatient > Summary Operations
41210#D104	CAT-MUL	487126/23(487149)	-0.172867	-0.58616	0.239778	0.411948	LOGISTIC-BINARY	Operative procedures - secondary OPCS4: D10.4 Simple mastoidectomy	Health-related outcomes > Hospital inpatient > Summary Operations
41210#Q236	CAT-MUL	487131/18(487149)	0.204224	-0.284133	0.69184	0.411986	LOGISTIC-BINARY	Operative procedures - secondary OPCS4: Q23.6 Oophorectomy of remaining solitary ovary NEC	Health-related outcomes > Hospital inpatient > Summary Operations
41272#S268	CAT-MUL	487113/36(487149)	-0.139256	-0.472168	0.193227	0.41199	LOGISTIC-BINARY	Operative procedures - OPCS4: S26.8 Other specified local subcutaneous pedicle flap of skin	Health-related outcomes > Hospital inpatient > Summary Operations
22601#35313264	CAT-MUL	115572/500(116072)	0.0355012	-0.0493915	0.120301	0.41216	LOGISTIC-BINARY	Job coding: estimator, valuer, building estimator/assessor, insurance assessor, costing engineer, surveyor/valuer, lottery officer, rating officer, marine/naval surveyor	Online follow-up > Work environment > Employment history
20482	CAT-SIN	6551	0.0192787	-0.0268044	0.0653617	0.412192	ORDERED-LOGISTIC	Number of times self-harmed	Online follow-up > Mental health > Self-harm behaviours
41210#Z174	CAT-MUL	487127/22(487149)	-0.174259	-0.591123	0.241956	0.412236	LOGISTIC-BINARY	Operative procedures - secondary OPCS4: Z17.4 Inferior rectus muscle of eye	Health-related outcomes > Hospital inpatient > Summary Operations
41272#Z174	CAT-MUL	487127/22(487149)	-0.174259	-0.591123	0.241956	0.412236	LOGISTIC-BINARY	Operative procedures - OPCS4: Z17.4 Inferior rectus muscle of eye	Health-related outcomes > Hospital inpatient > Summary Operations
41272#L236	CAT-MUL	487120/29(487149)	0.152784	-0.212742	0.51765	0.412243	LOGISTIC-BINARY	Operative procedures - OPCS4: L23.6 Plastic repair of aorta and insertion of tube graft	Health-related outcomes > Hospital inpatient > Summary Operations
41272#J562	CAT-MUL	486915/234(487149)	0.0540886	-0.075233	0.183352	0.412249	LOGISTIC-BINARY	Operative procedures - OPCS4: J56.2 Pancreaticoduodenectomy and resection of antrum of stomach	Health-related outcomes > Hospital inpatient > Summary Operations
20003#1141167038	CAT-MUL	486962/54(487016)	-0.112442	-0.381508	0.156348	0.412493	LOGISTIC-BINARY	Treatment/medication code: rozex 0.75% cream	UK Biobank Assessment Centre > Verbal interview > Medications
41210#E495	CAT-MUL	487101/48(487149)	0.119487	-0.166475	0.405215	0.412618	LOGISTIC-BINARY	Operative procedures - secondary OPCS4: E49.5 Diagnostic fibreoptic endoscopic examination of lower respiratory tract with biopsy, lavage and brush cytology of lesion of lower respiratory tract	Health-related outcomes > Hospital inpatient > Summary Operations
22601#21282870	CAT-MUL	116054/18(116072)	0.186184	-0.260108	0.630499	0.412696	LOGISTIC-BINARY	Job coding: quality control engineer	Online follow-up > Work environment > Employment history
41200#W198	CAT-MUL	486079/1070(487149)	0.0253655	-0.0353452	0.0860627	0.412794	LOGISTIC-BINARY	Operative procedures - main OPCS4: W19.8 Other specified primary open reduction of fracture of bone and intramedullary fixation	Health-related outcomes > Hospital inpatient > Summary Operations
41210#F403	CAT-MUL	487139/10(487149)	0.259547	-0.362334	0.879712	0.412806	LOGISTIC-BINARY	Operative procedures - secondary OPCS4: F40.3 Graft of mucosa to mouth NEC	Health-related outcomes > Hospital inpatient > Summary Operations
130858	DATE	486702/447(487149)	0.0391427	-0.0545675	0.132802	0.412829	LOGISTIC-BINARY	Date F12 first reported (mental and behavioural disorders due to use of cannabinoids)	Health-related outcomes > First occurrences > Mental and behavioural disorders
41200#Q312	CAT-MUL	487128/21(487149)	-0.205003	-0.696276	0.285341	0.412876	LOGISTIC-BINARY	Operative procedures - main OPCS4: Q31.2 Drainage of fallopian tube	Health-related outcomes > Hospital inpatient > Summary Operations
40011#8470	CAT-MUL	487069/80(487149)	0.0967087	-0.134812	0.328179	0.412888	LOGISTIC-BINARY	Histology of cancer tumour: Mucinous cystadenocarcinoma, NOS	Health-related outcomes > Cancer register
41210#C393	CAT-MUL	487113/36(487149)	-0.138213	-0.469261	0.192623	0.413062	LOGISTIC-BINARY	Operative procedures - secondary OPCS4: C39.3 Cryotherapy to lesion of conjunctiva	Health-related outcomes > Hospital inpatient > Summary Operations
23322	INTEGER	56300	0.0034151	-0.00476375	0.011594	0.41313	LINEAR	Values entered	UK Biobank Assessment Centre > Cognitive function > Symbol digit substitution
41272#M511	CAT-MUL	487083/66(487149)	0.106272	-0.14832	0.360786	0.413197	LOGISTIC-BINARY	Operative procedures - OPCS4: M51.1 Abdominoperineal suspension of urethra	Health-related outcomes > Hospital inpatient > Summary Operations
41200#Q083	CAT-MUL	487132/17(487149)	0.212695	-0.297253	0.721977	0.413301	LOGISTIC-BINARY	Operative procedures - main OPCS4: Q08.3 Vaginal hysterocolpectomy NEC	Health-related outcomes > Hospital inpatient > Summary Operations
41200#M683	CAT-MUL	486966/183(487149)	-0.0585264	-0.198834	0.0816917	0.413462	LOGISTIC-BINARY	Operative procedures - main OPCS4	Health-related outcomes > Hospital inpatient > Summary Operations
41210#T876	CAT-MUL	487063/86(487149)	0.090081	-0.125893	0.305917	0.413501	LOGISTIC-BINARY	Operative procedures - secondary OPCS4: T87.6 Excision or biopsy of porta hepatis lymph node	Health-related outcomes > Hospital inpatient > Summary Operations
41272#B364	CAT-MUL	486708/441(487149)	0.0412592	-0.0576542	0.140158	0.413576	LOGISTIC-BINARY	Operative procedures - OPCS4: B36.4 Tattooing of nipple	Health-related outcomes > Hospital inpatient > Summary Operations
41272#Q058	CAT-MUL	487040/109(487149)	0.0835208	-0.116748	0.283715	0.413603	LOGISTIC-BINARY	Operative procedures - OPCS4: Q05.8 Other specified other operations on cervix uteri	Health-related outcomes > Hospital inpatient > Summary Operations
41200#T208	CAT-MUL	487067/82(487149)	-0.0878259	-0.298492	0.122606	0.413609	LOGISTIC-BINARY	Operative procedures - main OPCS4: T20.8 Other specified primary repair of inguinal hernia	Health-related outcomes > Hospital inpatient > Summary Operations
41210#U508	CAT-MUL	487110/39(487149)	0.130902	-0.183064	0.444601	0.413648	LOGISTIC-BINARY	Operative procedures - secondary OPCS4: U50.8 Other specified rehabilitation for musculoskeletal disorders	Health-related outcomes > Hospital inpatient > Summary Operations
20199#1141162668	CAT-MUL	52426/42(52468)	0.132379	-0.185272	0.449674	0.413745	LOGISTIC-BINARY	Antibiotic codes for last 3 months: levofloxacin	UK Biobank Assessment Centre > Verbal interview > Medications
41272#P203	CAT-MUL	486996/153(487149)	0.0698062	-0.0976534	0.237213	0.413836	LOGISTIC-BINARY	Operative procedures - OPCS4: P20.3 Cauterisation of lesion of vagina	Health-related outcomes > Hospital inpatient > Summary Operations
41272#X303	CAT-MUL	487129/20(487149)	0.197947	-0.276859	0.672921	0.413887	LOGISTIC-BINARY	Operative procedures - OPCS4: X30.3 Injection of immune serum NEC	Health-related outcomes > Hospital inpatient > Summary Operations
41272#G091	CAT-MUL	487069/80(487149)	0.0920961	-0.128943	0.312923	0.413925	LOGISTIC-BINARY	Operative procedures - OPCS4: G09.1 Cardiomyotomy	Health-related outcomes > Hospital inpatient > Summary Operations
40006#C23	CAT-MUL	486998/151(487149)	0.068331	-0.0956325	0.232241	0.41394	LOGISTIC-BINARY	Type of cancer: ICD10: C23 Malignant neoplasm of gallbladder	Health-related outcomes > Cancer register
41210#Y458	CAT-MUL	487120/29(487149)	0.158678	-0.222184	0.539319	0.414022	LOGISTIC-BINARY	Operative procedures - secondary OPCS4	Health-related outcomes > Hospital inpatient > Summary Operations
41272#Y458	CAT-MUL	487120/29(487149)	0.158678	-0.222184	0.539319	0.414022	LOGISTIC-BINARY	Operative procedures - OPCS4	Health-related outcomes > Hospital inpatient > Summary Operations
41272#O261	CAT-MUL	487103/46(487149)	-0.124011	-0.42182	0.17349	0.414154	LOGISTIC-BINARY	Operative procedures - OPCS4: O26.1 Primary prosthetic replacement of head of radius NEC	Health-related outcomes > Hospital inpatient > Summary Operations
41200#Q118	CAT-MUL	487125/24(487149)	0.178304	-0.249948	0.606179	0.414238	LOGISTIC-BINARY	Operative procedures - main OPCS4: Q11.8 Other specified other evacuation of contents of uterus	Health-related outcomes > Hospital inpatient > Summary Operations
41200#T562	CAT-MUL	487109/40(487149)	-0.12686	-0.431668	0.177492	0.4143	LOGISTIC-BINARY	Operative procedures - main OPCS4: T56.2 Revision of dermofasciectomy	Health-related outcomes > Hospital inpatient > Summary Operations
41200#H242	CAT-MUL	487111/38(487149)	0.132787	-0.186333	0.45141	0.414404	LOGISTIC-BINARY	Operative procedures - main OPCS4: H24.2 Endoscopic coagulation of blood vessel of lower bowel using fibreoptic sigmoidoscope	Health-related outcomes > Hospital inpatient > Summary Operations
41272#X328	CAT-MUL	487114/35(487149)	0.14368	-0.201762	0.488473	0.41452	LOGISTIC-BINARY	Operative procedures - OPCS4: X32.8 Other specified exchange blood transfusion	Health-related outcomes > Hospital inpatient > Summary Operations
41200#C468	CAT-MUL	487085/64(487149)	0.105097	-0.147485	0.357512	0.414621	LOGISTIC-BINARY	Operative procedures - main OPCS4: C46.8 Other specified plastic operations on cornea	Health-related outcomes > Hospital inpatient > Summary Operations
20003#1141168574	CAT-MUL	486708/308(487016)	-0.0490879	-0.167043	0.0688561	0.414668	LOGISTIC-BINARY	Treatment/medication code: raloxifene hydrochloride	UK Biobank Assessment Centre > Verbal interview > Medications
41210#M324	CAT-MUL	487139/10(487149)	-0.251632	-0.856972	0.352478	0.414689	LOGISTIC-BINARY	Operative procedures - secondary OPCS4: M32.4 Endoscopic dilation of ureteric orifice	Health-related outcomes > Hospital inpatient > Summary Operations
41272#H412	CAT-MUL	486059/1090(487149)	-0.0248984	-0.084733	0.0349235	0.41469	LOGISTIC-BINARY	Operative procedures - OPCS4: H41.2 Peranal excision of lesion of rectum	Health-related outcomes > Hospital inpatient > Summary Operations
41272#U534	CAT-MUL	487093/56(487149)	0.109604	-0.15389	0.372847	0.414695	LOGISTIC-BINARY	Operative procedures - OPCS4: U53.4 Delivery of rehabilitation for trauma NEC	Health-related outcomes > Hospital inpatient > Summary Operations
20003#1140864196	CAT-MUL	486755/261(487016)	-0.053474	-0.18201	0.0750291	0.414782	LOGISTIC-BINARY	Treatment/medication code: climagest 1mg tablet	UK Biobank Assessment Centre > Verbal interview > Medications
41272#T211	CAT-MUL	487120/29(487149)	-0.148599	-0.506065	0.208265	0.414805	LOGISTIC-BINARY	Operative procedures - OPCS4: T21.1 Repair of recurrent inguinal hernia using insert of natural material	Health-related outcomes > Hospital inpatient > Summary Operations
41200#T211	CAT-MUL	487120/29(487149)	-0.148599	-0.506065	0.208265	0.414805	LOGISTIC-BINARY	Operative procedures - main OPCS4: T21.1 Repair of recurrent inguinal hernia using insert of natural material	Health-related outcomes > Hospital inpatient > Summary Operations
41210#T594	CAT-MUL	487035/114(487149)	0.0799538	-0.112261	0.272107	0.414831	LOGISTIC-BINARY	Operative procedures - secondary OPCS4: T59.4 Excision of ganglion of foot	Health-related outcomes > Hospital inpatient > Summary Operations
41200#L798	CAT-MUL	487136/13(487149)	0.227718	-0.320273	0.774361	0.414844	LOGISTIC-BINARY	Operative procedures - main OPCS4: L79.8 Other specified other operations on vena cava	Health-related outcomes > Hospital inpatient > Summary Operations
25455	CONTINUOUS	42857	0.00378519	-0.00531375	0.0128841	0.414862	LINEAR	Mean ISOVF in cerebral peduncle on FA skeleton (left)	UK Biobank Assessment Centre > Imaging > Brain MRI > Diffusion brain MRI > dMRI skeleton
40011#8540	CAT-MUL	487101/48(487149)	0.124117	-0.174204	0.422603	0.414912	LOGISTIC-BINARY	Histology of cancer tumour: Paget disease, mammary	Health-related outcomes > Cancer register
40006#D464	CAT-MUL	487078/71(487149)	0.0959176	-0.134755	0.326499	0.41499	LOGISTIC-BINARY	Type of cancer: ICD10: D46.4 Refractory anaemia, unspecified	Health-related outcomes > Cancer register
41210#X893	CAT-MUL	487134/15(487149)	-0.216153	-0.736467	0.303278	0.415014	LOGISTIC-BINARY	Operative procedures - secondary OPCS4: X89.3 Immunomodulating drugs Band 1	Health-related outcomes > Hospital inpatient > Summary Operations
41272#E614	CAT-MUL	487132/17(487149)	-0.194557	-0.662598	0.273198	0.415026	LOGISTIC-BINARY	Operative procedures - OPCS4: E61.4 Mediastinotomy NEC	Health-related outcomes > Hospital inpatient > Summary Operations
41200#X151	CAT-MUL	487127/22(487149)	0.167062	-0.235239	0.568249	0.415104	LOGISTIC-BINARY	Operative procedures - main OPCS4: X15.1 Combined operations for transformation from male to female	Health-related outcomes > Hospital inpatient > Summary Operations
40011#8810	CAT-MUL	487125/24(487149)	-0.168655	-0.574785	0.236674	0.415192	LOGISTIC-BINARY	Histology of cancer tumour: Fibrosarcoma, NOS	Health-related outcomes > Cancer register
41210#V242	CAT-MUL	487077/72(487149)	0.0955851	-0.134465	0.325431	0.415218	LOGISTIC-BINARY	Operative procedures - secondary OPCS4: V24.2 Primary decompression of thoracic spinal cord NEC	Health-related outcomes > Hospital inpatient > Summary Operations
40011#8721	CAT-MUL	486677/472(487149)	-0.0376605	-0.128289	0.0529418	0.41531	LOGISTIC-BINARY	Histology of cancer tumour: Nodular melanoma	Health-related outcomes > Cancer register
41200#D201	CAT-MUL	487118/31(487149)	0.147808	-0.20807	0.503325	0.415394	LOGISTIC-BINARY	Operative procedures - main OPCS4: D20.1 Biopsy of lesion of middle ear	Health-related outcomes > Hospital inpatient > Summary Operations
41200#S058	CAT-MUL	487129/20(487149)	0.18014	-0.253882	0.613379	0.415559	LOGISTIC-BINARY	Operative procedures - main OPCS4: S05.8 Other specified microscopically controlled excision of lesion of skin	Health-related outcomes > Hospital inpatient > Summary Operations
41200#Q033	CAT-MUL	486784/365(487149)	0.0454082	-0.0639172	0.154715	0.415559	LOGISTIC-BINARY	Operative procedures - main OPCS4: Q03.3 Cone biopsy of cervix uteri NEC	Health-related outcomes > Hospital inpatient > Summary Operations
41200#O043	CAT-MUL	487139/10(487149)	-0.265806	-0.907981	0.372705	0.415649	LOGISTIC-BINARY	Operative procedures - main OPCS4	Health-related outcomes > Hospital inpatient > Summary Operations
41272#O043	CAT-MUL	487139/10(487149)	-0.265806	-0.907981	0.372705	0.415649	LOGISTIC-BINARY	Operative procedures - OPCS4	Health-related outcomes > Hospital inpatient > Summary Operations
41210#S181	CAT-MUL	487108/41(487149)	0.127455	-0.179665	0.434187	0.415715	LOGISTIC-BINARY	Operative procedures - secondary OPCS4: S18.1 Distant fasciocutaneous subcutaneous pedicle flap to head or neck	Health-related outcomes > Hospital inpatient > Summary Operations
41210#S524	CAT-MUL	487128/21(487149)	0.182816	-0.257815	0.622847	0.4158	LOGISTIC-BINARY	Operative procedures - secondary OPCS4: S52.4 Introduction of therapeutic substance into subcutaneous tissue, Injection of therapeutic substance into subcutaneous tissue nec	Health-related outcomes > Hospital inpatient > Summary Operations
41200#C124	CAT-MUL	485007/2142(487149)	-0.0177777	-0.0606221	0.0250592	0.416023	LOGISTIC-BINARY	Operative procedures - main OPCS4: C12.4 Curettage of lesion of eyelid	Health-related outcomes > Hospital inpatient > Summary Operations
27854	CONTINUOUS	3232	0.0141769	-0.019995	0.0483489	0.416027	LINEAR	Mean of vertical disc diameter (right)	Assessment Centre > Physical measures > Eye measures > Retinal optical coherence tomography > Derived OCT measures
20088#350	CAT-MUL	65909/3046(68955)	-0.0152983	-0.0521714	0.0215693	0.416076	LOGISTIC-BINARY	Types of spreads/sauces consumed: Other sauce	Online follow-up > Diet by 24-hour recall > Spreads/sauces/cooking oils yesterday
41210#W141	CAT-MUL	487015/134(487149)	0.0741695	-0.104694	0.253	0.416317	LOGISTIC-BINARY	Operative procedures - secondary OPCS4: W14.1 Angulation diaphyseal osteotomy and internal fixation HFQ	Health-related outcomes > Hospital inpatient > Summary Operations
20087#183	CAT-MUL	68903/52(68955)	0.115052	-0.162605	0.392478	0.416456	LOGISTIC-BINARY	Types of spread used on bread/crackers: Very low fat soya margarine on bread/crackers	Online follow-up > Diet by 24-hour recall > Bread/pasta/rice yesterday
41272#K526	CAT-MUL	487103/46(487149)	0.12013	-0.169757	0.409772	0.416485	LOGISTIC-BINARY	Operative procedures - OPCS4: K52.6 Incision of tissue in atria	Health-related outcomes > Hospital inpatient > Summary Operations
20003#1140860192	CAT-MUL	487001/15(487016)	0.213716	-0.302313	0.728779	0.416492	LOGISTIC-BINARY	Treatment/medication code: nadolol	UK Biobank Assessment Centre > Verbal interview > Medications
25553	CONTINUOUS	42858	0.00373607	-0.00527843	0.0127506	0.416606	LINEAR	Weighted-mean MO in tract forceps minor	UK Biobank Assessment Centre > Imaging > Brain MRI > Diffusion brain MRI > dMRI weighted means
26682	CONTINUOUS	45549	0.00351045	-0.00496105	0.011982	0.416682	LINEAR	Volume of PuL (left hemisphere)	UK Biobank Assessment Centre > Imaging > Brain MRI > T1 structural brain MRI > Freesurfer subsegmentation
41210#S259	CAT-MUL	487083/66(487149)	-0.101737	-0.347352	0.143684	0.416687	LOGISTIC-BINARY	Operative procedures - secondary OPCS4: S25.9 Unspecified local flap of skin and fascia	Health-related outcomes > Hospital inpatient > Summary Operations
41210#L312	CAT-MUL	487068/81(487149)	0.0912832	-0.129128	0.311494	0.416743	LOGISTIC-BINARY	Operative procedures - secondary OPCS4: L31.2 Arteriography of carotid artery	Health-related outcomes > Hospital inpatient > Summary Operations
42033-21	CAT-SIN	3163/4253	-999	-999	-999	0.416926	MULTINOMIAL-LOGISTIC	Source of parkinson's disease report	Health-related outcomes > Algorithmically-defined outcomes > Parkinson's disease outcomes
41272#V499	CAT-MUL	487136/13(487149)	0.223211	-0.316446	0.761211	0.416955	LOGISTIC-BINARY	Operative procedures - OPCS4: V49.9 Unspecified exploration of spine	Health-related outcomes > Hospital inpatient > Summary Operations
20003#1141189464	CAT-MUL	486981/35(487016)	-0.138995	-0.474971	0.19628	0.416962	LOGISTIC-BINARY	Treatment/medication code: exe-cort hydrocortisone 1% cream	UK Biobank Assessment Centre > Verbal interview > Medications
20003#1140860332	CAT-MUL	486977/39(487016)	-0.130781	-0.44672	0.184934	0.416999	LOGISTIC-BINARY	Treatment/medication code: sotalol hydrochloride+hydrochlorothiazide 80mg/12.5mg tablet	UK Biobank Assessment Centre > Verbal interview > Medications
41272#Q071	CAT-MUL	487076/73(487149)	-0.100189	-0.342197	0.141703	0.417004	LOGISTIC-BINARY	Operative procedures - OPCS4: Q07.1 Abdominal hysterocolpectomy and excision of periuterine tissue	Health-related outcomes > Hospital inpatient > Summary Operations
26655	CONTINUOUS	45549	0.00340648	-0.00482032	0.0116333	0.417033	LINEAR	Volume of GC-ML-DG-body (right hemisphere)	UK Biobank Assessment Centre > Imaging > Brain MRI > T1 structural brain MRI > Freesurfer subsegmentation
41200#R228	CAT-MUL	487032/117(487149)	-0.0788296	-0.269231	0.111534	0.417045	LOGISTIC-BINARY	Operative procedures - main OPCS4: R22.8 Other specified vacuum delivery	Health-related outcomes > Hospital inpatient > Summary Operations
41200#E925	CAT-MUL	487136/13(487149)	0.228954	-0.323855	0.781888	0.417064	LOGISTIC-BINARY	Operative procedures - main OPCS4: E92.5 Complex lung function exercise test	Health-related outcomes > Hospital inpatient > Summary Operations
20003#1141174032	CAT-MUL	486765/251(487016)	0.0520753	-0.0737695	0.177867	0.417241	LOGISTIC-BINARY	Treatment/medication code: doublebase gel	UK Biobank Assessment Centre > Verbal interview > Medications
27657	CONTINUOUS	45549	-0.00369007	-0.0126069	0.00522672	0.4173	LINEAR	Mean thickness of G-temp-sup-G-T-transv (right hemisphere)	UK Biobank Assessment Centre > Imaging > Brain MRI > T1 structural brain MRI > Freesurfer a2009s
26691	CONTINUOUS	45549	0.00323181	-0.00457789	0.0110415	0.417316	LINEAR	Volume of PuM (right hemisphere)	UK Biobank Assessment Centre > Imaging > Brain MRI > T1 structural brain MRI > Freesurfer subsegmentation
22139	CAT-SIN	118503/84(118587)	0.085486	-0.121333	0.291947	0.417419	LOGISTIC-BINARY	Doctor diagnosed asbestosis	Online follow-up > Work environment > Medical information
41210#W109	CAT-MUL	487136/13(487149)	-0.226938	-0.77692	0.320828	0.417694	LOGISTIC-BINARY	Operative procedures - secondary OPCS4: W10.9 Unspecified open surgical fracture of bone	Health-related outcomes > Hospital inpatient > Summary Operations
41200#D192	CAT-MUL	487137/12(487149)	0.241439	-0.34277	0.824969	0.41772	LOGISTIC-BINARY	Operative procedures - main OPCS4: D19.2 Destruction of lesion of middle ear	Health-related outcomes > Hospital inpatient > Summary Operations
41272#Z256	CAT-MUL	487115/34(487149)	-0.140476	-0.480468	0.199202	0.417831	LOGISTIC-BINARY	Operative procedures - OPCS4: Z25.6 Palate	Health-related outcomes > Hospital inpatient > Summary Operations
41210#Z256	CAT-MUL	487115/34(487149)	-0.140476	-0.480468	0.199202	0.417831	LOGISTIC-BINARY	Operative procedures - secondary OPCS4: Z25.6 Palate	Health-related outcomes > Hospital inpatient > Summary Operations
41200#L343	CAT-MUL	487136/13(487149)	-0.229115	-0.784441	0.32442	0.417843	LOGISTIC-BINARY	Operative procedures - main OPCS4: L34.3 Open embolectomy of cerebral artery	Health-related outcomes > Hospital inpatient > Summary Operations
41200#O234	CAT-MUL	487136/13(487149)	-0.230442	-0.788864	0.326599	0.417945	LOGISTIC-BINARY	Operative procedures - main OPCS4: O23.4 Attention to total prosthetic replacement of elbow joint NEC	Health-related outcomes > Hospital inpatient > Summary Operations
41272#O234	CAT-MUL	487136/13(487149)	-0.230442	-0.788864	0.326599	0.417945	LOGISTIC-BINARY	Operative procedures - OPCS4: O23.4 Attention to total prosthetic replacement of elbow joint NEC	Health-related outcomes > Hospital inpatient > Summary Operations
26640	CONTINUOUS	45549	-0.00321675	-0.011001	0.00456752	0.417972	LINEAR	Volume of Whole-hippocampal-head (left hemisphere)	UK Biobank Assessment Centre > Imaging > Brain MRI > T1 structural brain MRI > Freesurfer subsegmentation
41245#1140	CAT-MUL	484409/551(484960)	0.0353393	-0.0501958	0.120855	0.418018	LOGISTIC-BINARY	Main speciality of consultant (recoded): Clinical immunology and allergy	Health-related outcomes > Hospital inpatient > Summary Administration
41210#L236	CAT-MUL	487137/12(487149)	0.233539	-0.332486	0.797667	0.41802	LOGISTIC-BINARY	Operative procedures - secondary OPCS4: L23.6 Plastic repair of aorta and insertion of tube graft	Health-related outcomes > Hospital inpatient > Summary Operations
41200#X683	CAT-MUL	486845/304(487149)	-0.045288	-0.154932	0.0643065	0.418079	LOGISTIC-BINARY	Operative procedures - main OPCS4: X68.3 Preparation for interstitial brachytherapy	Health-related outcomes > Hospital inpatient > Summary Operations
41200#T621	CAT-MUL	487059/90(487149)	0.085595	-0.121742	0.292767	0.418259	LOGISTIC-BINARY	Operative procedures - main OPCS4: T62.1 Total excision of bursa	Health-related outcomes > Hospital inpatient > Summary Operations
41272#W193	CAT-MUL	487014/135(487149)	0.0703587	-0.10007	0.240682	0.418289	LOGISTIC-BINARY	Operative procedures - OPCS4: W19.3 Primary open reduction of fracture of long bone and fixation using flexible nail	Health-related outcomes > Hospital inpatient > Summary Operations
20432	CAT-SIN	1116/1040(2156)	0.0332799	-0.0472865	0.113967	0.418303	LOGISTIC-BINARY	Ongoing behavioural or miscellanous addiction	Online follow-up > Mental health > Addictions
41272#M282	CAT-MUL	487079/70(487149)	0.0961993	-0.136946	0.329017	0.418356	LOGISTIC-BINARY	Operative procedures - OPCS4: M28.2 Endoscopic fragmentation of calculus of ureter NEC	Health-related outcomes > Hospital inpatient > Summary Operations
20004#1513	CAT-MUL	482403/4613(487016)	-0.0126974	-0.0434518	0.018055	0.418384	LOGISTIC-BINARY	Operation code: breast cyst/abscess removal	UK Biobank Assessment Centre > Verbal interview > Operations
41200#J333	CAT-MUL	487136/13(487149)	0.231483	-0.329595	0.791646	0.418386	LOGISTIC-BINARY	Operative procedures - main OPCS4: J33.3 Drainage of bile duct NEC	Health-related outcomes > Hospital inpatient > Summary Operations
41210#S438	CAT-MUL	487133/16(487149)	0.201828	-0.287585	0.689927	0.418431	LOGISTIC-BINARY	Operative procedures - secondary OPCS4: S43.8 Other specified removal of repair material from skin	Health-related outcomes > Hospital inpatient > Summary Operations
41272#F167	CAT-MUL	487119/30(487149)	0.151921	-0.216374	0.519767	0.418542	LOGISTIC-BINARY	Operative procedures - OPCS4: F16.7 Polishing teeth	Health-related outcomes > Hospital inpatient > Summary Operations
41272#S201	CAT-MUL	487138/11(487149)	-0.241668	-0.828345	0.342733	0.41859	LOGISTIC-BINARY	Operative procedures - OPCS4: S20.1 Axial pattern distant flap of skin to head or neck	Health-related outcomes > Hospital inpatient > Summary Operations
41210#S201	CAT-MUL	487138/11(487149)	-0.241668	-0.828345	0.342733	0.41859	LOGISTIC-BINARY	Operative procedures - secondary OPCS4: S20.1 Axial pattern distant flap of skin to head or neck	Health-related outcomes > Hospital inpatient > Summary Operations
41200#K609	CAT-MUL	487130/19(487149)	0.184337	-0.262752	0.63064	0.418597	LOGISTIC-BINARY	Operative procedures - main OPCS4: K60.9 Unspecified cardiac pacemaker system introduced through vein	Health-related outcomes > Hospital inpatient > Summary Operations
41200#U083	CAT-MUL	487079/70(487149)	-0.0969879	-0.332157	0.137921	0.41864	LOGISTIC-BINARY	Operative procedures - main OPCS4: U08.3 Plain x-ray of abdomen	Health-related outcomes > Hospital inpatient > Summary Operations
41210#D142	CAT-MUL	487078/71(487149)	0.0968981	-0.138063	0.331593	0.41866	LOGISTIC-BINARY	Operative procedures - secondary OPCS4: D14.2 Tympanoplasty NEC	Health-related outcomes > Hospital inpatient > Summary Operations
41272#U253	CAT-MUL	486597/552(487149)	0.0352759	-0.0502536	0.120782	0.418812	LOGISTIC-BINARY	Operative procedures - OPCS4: U25.3 Hydrogen breath test	Health-related outcomes > Hospital inpatient > Summary Operations
20004#1607	CAT-MUL	486636/380(487016)	0.0419296	-0.0597396	0.143559	0.418817	LOGISTIC-BINARY	Operation code: ct scan	UK Biobank Assessment Centre > Verbal interview > Operations
41272#B089	CAT-MUL	487089/60(487149)	-0.109586	-0.37541	0.155983	0.418847	LOGISTIC-BINARY	Operative procedures - OPCS4: B08.9 Unspecified excision of thyroid gland	Health-related outcomes > Hospital inpatient > Summary Operations
20003#1140884298	CAT-MUL	487005/11(487016)	-0.254986	-0.875624	0.361291	0.41888	LOGISTIC-BINARY	Treatment/medication code: ethambutolol	UK Biobank Assessment Centre > Verbal interview > Medications
41272#S054	CAT-MUL	487131/18(487149)	-0.191136	-0.655087	0.27192	0.418896	LOGISTIC-BINARY	Operative procedures - OPCS4: S05.4 Microscopically controlled excision of lesion of skin using chemosurgical technique NEC	Health-related outcomes > Hospital inpatient > Summary Operations
132520	DATE	486936/213(487149)	0.05868	-0.0836634	0.200978	0.419019	LOGISTIC-BINARY	Date Q52 first reported (other congenital malformations of female genitalia)	Health-related outcomes > First occurrences > Congenital disruptions and chromosomal abnormalities
41272#W258	CAT-MUL	487090/59(487149)	-0.105102	-0.360274	0.149787	0.419247	LOGISTIC-BINARY	Operative procedures - OPCS4: W25.8 Other specified closed reduction of fracture of bone and external fixation	Health-related outcomes > Hospital inpatient > Summary Operations
41272#S068	CAT-MUL	481509/5640(487149)	0.010979	-0.0156657	0.0376215	0.419291	LOGISTIC-BINARY	Operative procedures - OPCS4: S06.8 Other specified other excision of lesion of skin	Health-related outcomes > Hospital inpatient > Summary Operations
40011#8933	CAT-MUL	487133/16(487149)	0.213078	-0.304044	0.730363	0.419337	LOGISTIC-BINARY	Histology of cancer tumour: Adenosarcoma	Health-related outcomes > Cancer register
20091#5	CAT-MUL	67712/1243(68955)	-0.0236671	-0.0811279	0.0337752	0.419424	LOGISTIC-BINARY	Type of sliced bread eaten: other	Online follow-up > Diet by 24-hour recall > Bread/pasta/rice yesterday
41200#U085	CAT-MUL	487103/46(487149)	0.121144	-0.173158	0.415076	0.419505	LOGISTIC-BINARY	Operative procedures - main OPCS4: U08.5 Magnetic resonance imaging of abdomen	Health-related outcomes > Hospital inpatient > Summary Operations
41272#J201	CAT-MUL	487112/37(487149)	0.133514	-0.19085	0.457544	0.419576	LOGISTIC-BINARY	Operative procedures - OPCS4: J20.1 Closure of fistula of gall bladder	Health-related outcomes > Hospital inpatient > Summary Operations
132474	DATE	486677/472(487149)	0.0374411	-0.0535017	0.128352	0.419632	LOGISTIC-BINARY	Date Q24 first reported (other congenital malformations of heart)	Health-related outcomes > First occurrences > Congenital disruptions and chromosomal abnormalities
20003#1141146126	CAT-MUL	486990/26(487016)	0.161205	-0.230448	0.55257	0.419686	LOGISTIC-BINARY	Treatment/medication code: atenolol+bendrofluazide	UK Biobank Assessment Centre > Verbal interview > Medications
5408-2	CAT-SIN	2204/3896	-999	-999	-999	0.41974	MULTINOMIAL-LOGISTIC	Which eye(s) affected by amblyopia (lazy eye)	UK Biobank Assessment Centre > Touchscreen > Health and medical history > Eyesight
20003#1140882730	CAT-MUL	486981/35(487016)	-0.138593	-0.475529	0.197852	0.419783	LOGISTIC-BINARY	Treatment/medication code: colifoam 10% foam	UK Biobank Assessment Centre > Verbal interview > Medications
22601#31152695	CAT-MUL	115763/309(116072)	0.0449409	-0.0643176	0.154058	0.419835	LOGISTIC-BINARY	Job coding: quality assurance technician/co-ordinator	Online follow-up > Work environment > Employment history
41200#X443	CAT-MUL	487135/14(487149)	0.220164	-0.314835	0.755053	0.419861	LOGISTIC-BINARY	Operative procedures - main OPCS4: X44.3 Subcutaneous injection of vaccine	Health-related outcomes > Hospital inpatient > Summary Operations
41272#X443	CAT-MUL	487135/14(487149)	0.220164	-0.314835	0.755053	0.419861	LOGISTIC-BINARY	Operative procedures - OPCS4: X44.3 Subcutaneous injection of vaccine	Health-related outcomes > Hospital inpatient > Summary Operations
41210#X405	CAT-MUL	487101/48(487149)	0.117812	-0.16857	0.403942	0.419894	LOGISTIC-BINARY	Operative procedures - secondary OPCS4: X40.5 Automated peritoneal dialysis	Health-related outcomes > Hospital inpatient > Summary Operations
22601#12392994	CAT-MUL	116008/64(116072)	0.104074	-0.148991	0.35681	0.419935	LOGISTIC-BINARY	Job coding: domestic or cleaning service manager	Online follow-up > Work environment > Employment history
130136	DATE	487075/74(487149)	0.0944101	-0.135114	0.323769	0.419965	LOGISTIC-BINARY	Date A81 first reported (atypical virus infections of central nervous system)	Health-related outcomes > First occurrences > Certain infectious and parasitic diseases
41258#7041	CAT-MUL	487131/18(487149)	-0.201723	-0.693298	0.287349	0.420008	LOGISTIC-BINARY	Operative procedures - secondary OPCS3: 704.1 Curettage of uterus : biopsy (of endometrium)	Health-related outcomes > Hospital inpatient > Summary Operations
41200#A012	CAT-MUL	487137/12(487149)	0.232071	-0.332899	0.795185	0.420069	LOGISTIC-BINARY	Operative procedures - main OPCS4: A01.2 Total lobectomy of brain	Health-related outcomes > Hospital inpatient > Summary Operations
41272#U511	CAT-MUL	486919/230(487149)	-0.0535918	-0.183929	0.0766852	0.420194	LOGISTIC-BINARY	Operative procedures - OPCS4: U51.1 Delivery of rehabilitation for brain injuries	Health-related outcomes > Hospital inpatient > Summary Operations
20100#1	CAT-MUL	68537/418(68955)	-0.0396967	-0.136261	0.0568396	0.420321	LOGISTIC-BINARY	Thickness of butter/margarine spread on large baps: thin	Online follow-up > Diet by 24-hour recall > Bread/pasta/rice yesterday
22601#82192656	CAT-MUL	116060/12(116072)	0.222167	-0.32047	0.759469	0.420336	LOGISTIC-BINARY	Job coding: lock keeper, bridge/swingbridge worker, lighthouse keeper/pontoon man	Online follow-up > Work environment > Employment history
22601#11713433	CAT-MUL	115353/719(116072)	-0.0293329	-0.10073	0.0419979	0.420462	LOGISTIC-BINARY	Job coding: officer in armed forces	Online follow-up > Work environment > Employment history
22617#1171	CAT-MUL	115353/719(116072)	-0.0293329	-0.10073	0.0419979	0.420462	LOGISTIC-BINARY	Job code - historical: Officers in armed forces	Online follow-up > Work environment > Employment history
27215	CONTINUOUS	45549	-0.00348776	-0.011976	0.00500052	0.42062	LINEAR	Volume of lingual (left hemisphere)	UK Biobank Assessment Centre > Imaging > Brain MRI > T1 structural brain MRI > Freesurfer DKT
20004#1217	CAT-MUL	485500/1516(487016)	-0.0199711	-0.0685887	0.0286315	0.420682	LOGISTIC-BINARY	Operation code: removal of testicle/orchidectomy	UK Biobank Assessment Centre > Verbal interview > Operations
41272#C748	CAT-MUL	487096/53(487149)	-0.111203	-0.382034	0.159442	0.420798	LOGISTIC-BINARY	Operative procedures - OPCS4: C74.8 Other specified other extraction of lens	Health-related outcomes > Hospital inpatient > Summary Operations
22645	INTEGER	22510	0.00997118	-0.0143065	0.0342489	0.420812	ORDERED-LOGISTIC	Rest days during mixed shift periods	Online follow-up > Work environment > Employment history
25541	CONTINUOUS	42858	0.0035303	-0.00506563	0.0121262	0.420842	LINEAR	Weighted-mean MD in tract uncinate fasciculus (right)	UK Biobank Assessment Centre > Imaging > Brain MRI > Diffusion brain MRI > dMRI weighted means
40011#9980	CAT-MUL	487079/70(487149)	0.0950648	-0.136477	0.326524	0.420894	LOGISTIC-BINARY	Histology of cancer tumour: Refractory anemia	Health-related outcomes > Cancer register
41272#P247	CAT-MUL	486114/1035(487149)	0.0265015	-0.0380372	0.0910376	0.420906	LOGISTIC-BINARY	Operative procedures - OPCS4: P24.7 Sacrospinous fixation of vagina	Health-related outcomes > Hospital inpatient > Summary Operations
41272#C332	CAT-MUL	487056/93(487149)	-0.0854837	-0.293744	0.122635	0.420947	LOGISTIC-BINARY	Operative procedures - OPCS4: C33.2 Resection of lateral rectus muscle of eye NEC	Health-related outcomes > Hospital inpatient > Summary Operations
41272#B086	CAT-MUL	487066/83(487149)	0.0920054	-0.132175	0.316058	0.421039	LOGISTIC-BINARY	Operative procedures - OPCS4: B08.6 Partial thyroidectomy NEC	Health-related outcomes > Hospital inpatient > Summary Operations
41210#Y322	CAT-MUL	487079/70(487149)	0.0975332	-0.140185	0.335004	0.421068	LOGISTIC-BINARY	Operative procedures - secondary OPCS4: Y32.2 Re-exploration of organ and other repair of organ NOC	Health-related outcomes > Hospital inpatient > Summary Operations
41272#Y322	CAT-MUL	487079/70(487149)	0.0975332	-0.140185	0.335004	0.421068	LOGISTIC-BINARY	Operative procedures - OPCS4: Y32.2 Re-exploration of organ and other repair of organ NOC	Health-related outcomes > Hospital inpatient > Summary Operations
41200#T659	CAT-MUL	487135/14(487149)	0.221401	-0.318467	0.760297	0.421142	LOGISTIC-BINARY	Operative procedures - main OPCS4: T65.9 Unspecified excision of tendon	Health-related outcomes > Hospital inpatient > Summary Operations
41272#S065	CAT-MUL	462821/24328(487149)	-0.00533968	-0.01835	0.00766998	0.421147	LOGISTIC-BINARY	Operative procedures - OPCS4: S06.5 Excision of lesion of skin of head or neck NEC	Health-related outcomes > Hospital inpatient > Summary Operations
41272#Z838	CAT-MUL	487047/102(487149)	0.0811285	-0.116662	0.278789	0.421285	LOGISTIC-BINARY	Operative procedures - OPCS4: Z83.8 Specified joint of finger NEC	Health-related outcomes > Hospital inpatient > Summary Operations
41210#Z838	CAT-MUL	487047/102(487149)	0.0811285	-0.116662	0.278789	0.421285	LOGISTIC-BINARY	Operative procedures - secondary OPCS4: Z83.8 Specified joint of finger NEC	Health-related outcomes > Hospital inpatient > Summary Operations
41210#F384	CAT-MUL	487137/12(487149)	0.23127	-0.333179	0.794057	0.421297	LOGISTIC-BINARY	Operative procedures - secondary OPCS4: F38.4 Destruction of lesion of mouth NEC	Health-related outcomes > Hospital inpatient > Summary Operations
41210#X093	CAT-MUL	487117/32(487149)	0.13898	-0.199955	0.477577	0.421354	LOGISTIC-BINARY	Operative procedures - secondary OPCS4: X09.3 Amputation of leg above knee	Health-related outcomes > Hospital inpatient > Summary Operations
40006#C845	CAT-MUL	487091/58(487149)	0.105341	-0.151636	0.362083	0.421512	LOGISTIC-BINARY	Type of cancer: ICD10: C84.5 Other and unspecified T-cell lymphomas	Health-related outcomes > Cancer register
41200#Q311	CAT-MUL	487119/30(487149)	0.153804	-0.221179	0.528919	0.421517	LOGISTIC-BINARY	Operative procedures - main OPCS4: Q31.1 Removal of products of conception from fallopian tube	Health-related outcomes > Hospital inpatient > Summary Operations
20004#1575	CAT-MUL	486864/152(487016)	0.0658228	-0.0947344	0.226309	0.421572	LOGISTIC-BINARY	Operation code: colostomy formation	UK Biobank Assessment Centre > Verbal interview > Operations
41272#Z758	CAT-MUL	486729/420(487149)	0.0394672	-0.0568004	0.1357	0.421578	LOGISTIC-BINARY	Operative procedures - OPCS4: Z75.8 Specified bone of pelvis NEC	Health-related outcomes > Hospital inpatient > Summary Operations
41210#Z758	CAT-MUL	486729/420(487149)	0.0394672	-0.0568004	0.1357	0.421578	LOGISTIC-BINARY	Operative procedures - secondary OPCS4: Z75.8 Specified bone of pelvis NEC	Health-related outcomes > Hospital inpatient > Summary Operations
41210#E639	CAT-MUL	487089/60(487149)	-0.105489	-0.36291	0.151639	0.421596	LOGISTIC-BINARY	Operative procedures - secondary OPCS4: E63.9 Unspecified diagnostic endoscopic examination of mediastinum	Health-related outcomes > Hospital inpatient > Summary Operations
41246#2040	CAT-MUL	466910/13(466923)	0.222004	-0.320213	0.762535	0.421666	LOGISTIC-BINARY	Treatment speciality of consultant (recoded): Paediatric Cardiac Surgery	Health-related outcomes > Hospital inpatient > Summary Administration
41210#W043	CAT-MUL	487127/22(487149)	0.173719	-0.250382	0.597197	0.421717	LOGISTIC-BINARY	Operative procedures - secondary OPCS4: W04.3 Subtalar fusion of joints of hindfoot	Health-related outcomes > Hospital inpatient > Summary Operations
40011#8461	CAT-MUL	486747/402(487149)	0.0423562	-0.0610123	0.145715	0.42188	LOGISTIC-BINARY	Histology of cancer tumour: Serous surface papillary carcinoma	Health-related outcomes > Cancer register
41210#S603	CAT-MUL	487051/98(487149)	-0.0854723	-0.294112	0.123072	0.421888	LOGISTIC-BINARY	Operative procedures - secondary OPCS4: S60.3 Tattooing of skin	Health-related outcomes > Hospital inpatient > Summary Operations
41272#B332	CAT-MUL	486792/357(487149)	-0.0450558	-0.155096	0.0649577	0.422198	LOGISTIC-BINARY	Operative procedures - OPCS4: B33.2 Capsulotomy of breast	Health-related outcomes > Hospital inpatient > Summary Operations
20003#1141167014	CAT-MUL	486949/67(487016)	-0.0988985	-0.340729	0.14256	0.422449	LOGISTIC-BINARY	Treatment/medication code: nevirapine	UK Biobank Assessment Centre > Verbal interview > Medications
41210#Z171	CAT-MUL	487068/81(487149)	-0.0915115	-0.31524	0.132017	0.422519	LOGISTIC-BINARY	Operative procedures - secondary OPCS4: Z17.1 Medial rectus muscle of eye	Health-related outcomes > Hospital inpatient > Summary Operations
41272#Z171	CAT-MUL	487068/81(487149)	-0.0915115	-0.31524	0.132017	0.422519	LOGISTIC-BINARY	Operative procedures - OPCS4: Z17.1 Medial rectus muscle of eye	Health-related outcomes > Hospital inpatient > Summary Operations
41200#F093	CAT-MUL	484917/2232(487149)	0.0172916	-0.0249772	0.0595537	0.422628	LOGISTIC-BINARY	Operative procedures - main OPCS4: F09.3 Surgical removal of wisdom tooth NEC	Health-related outcomes > Hospital inpatient > Summary Operations
41200#T127	CAT-MUL	487127/22(487149)	-0.174795	-0.602366	0.252336	0.422717	LOGISTIC-BINARY	Operative procedures - main OPCS4	Health-related outcomes > Hospital inpatient > Summary Operations
41272#P063	CAT-MUL	487070/79(487149)	0.0954385	-0.138022	0.328794	0.422887	LOGISTIC-BINARY	Operative procedures - OPCS4: P06.3 Cauterisation of lesion of vulva	Health-related outcomes > Hospital inpatient > Summary Operations
41272#G484	CAT-MUL	487137/12(487149)	-0.239888	-0.8271	0.346336	0.422923	LOGISTIC-BINARY	Operative procedures - OPCS4: G48.4 Administration of activated charcoal	Health-related outcomes > Hospital inpatient > Summary Operations
20003#1140888176	CAT-MUL	486912/104(487016)	0.0784281	-0.113482	0.270161	0.422932	LOGISTIC-BINARY	Treatment/medication code: mometasone furoate 0.1% ointment	UK Biobank Assessment Centre > Verbal interview > Medications
41210#U197	CAT-MUL	486799/350(487149)	-0.043045	-0.148355	0.062225	0.422967	LOGISTIC-BINARY	Operative procedures - secondary OPCS4: U19.7 Removal of electrocardiography loop recorder	Health-related outcomes > Hospital inpatient > Summary Operations
20553#5	CAT-MUL	149802/3280(153082)	-0.0145081	-0.0500019	0.0209773	0.422992	LOGISTIC-BINARY	Methods of self-harm used: Self-injury such as self-cutting, scratching or hitting, etc.	Online follow-up > Mental health > Self-harm behaviours
41256#8443	CAT-MUL	487133/16(487149)	0.206005	-0.298836	0.709559	0.42323	LOGISTIC-BINARY	Operative procedures - main OPCS3: 844.3 Excision of lesion of tendon : hand	Health-related outcomes > Hospital inpatient > Summary Operations
20003#1140862070	CAT-MUL	486986/30(487016)	0.151537	-0.219729	0.522123	0.423299	LOGISTIC-BINARY	Treatment/medication code: ventolin cr 4mg m/r tablet	UK Biobank Assessment Centre > Verbal interview > Medications
25371	CONTINUOUS	42857	-0.00359788	-0.012405	0.00520922	0.423305	LINEAR	Mean ICVF in posterior corona radiata on FA skeleton (left)	UK Biobank Assessment Centre > Imaging > Brain MRI > Diffusion brain MRI > dMRI skeleton
41272#Y279	CAT-MUL	487122/27(487149)	0.157742	-0.228754	0.543697	0.423421	LOGISTIC-BINARY	Operative procedures - OPCS4: Y27.9 Unspecified graft to organ NOC	Health-related outcomes > Hospital inpatient > Summary Operations
41210#Y279	CAT-MUL	487122/27(487149)	0.157742	-0.228754	0.543697	0.423421	LOGISTIC-BINARY	Operative procedures - secondary OPCS4: Y27.9 Unspecified graft to organ NOC	Health-related outcomes > Hospital inpatient > Summary Operations
41272#A323	CAT-MUL	486994/155(487149)	-0.0654452	-0.225804	0.094824	0.423634	LOGISTIC-BINARY	Operative procedures - OPCS4: A32.3 Decompression of trigeminal nerve (v)	Health-related outcomes > Hospital inpatient > Summary Operations
41200#C295	CAT-MUL	487125/24(487149)	0.169942	-0.246676	0.586264	0.423829	LOGISTIC-BINARY	Operative procedures - main OPCS4: C29.5 Canaliculotomy	Health-related outcomes > Hospital inpatient > Summary Operations
41272#L431	CAT-MUL	487106/43(487149)	0.122135	-0.177455	0.421324	0.423913	LOGISTIC-BINARY	Operative procedures - OPCS4: L43.1 Percutaneous transluminal angioplasty of renal artery	Health-related outcomes > Hospital inpatient > Summary Operations
41272#X491	CAT-MUL	486975/174(487149)	-0.0618503	-0.213568	0.0897907	0.42416	LOGISTIC-BINARY	Operative procedures - OPCS4: X49.1 Application of splint NEC	Health-related outcomes > Hospital inpatient > Summary Operations
22601#54122878	CAT-MUL	115945/127(116072)	0.0716093	-0.104112	0.247104	0.424162	LOGISTIC-BINARY	Job coding: upholsterer, coach trimmer, curtain maker, mattress maker	Online follow-up > Work environment > Employment history
22617#5412	CAT-MUL	115945/127(116072)	0.0716093	-0.104112	0.247104	0.424162	LOGISTIC-BINARY	Job code - historical: Upholsterers	Online follow-up > Work environment > Employment history
41200#Q088	CAT-MUL	487053/96(487149)	0.0866054	-0.125839	0.298993	0.424217	LOGISTIC-BINARY	Operative procedures - main OPCS4: Q08.8 Other specified vaginal excision of uterus	Health-related outcomes > Hospital inpatient > Summary Operations
41272#T295	CAT-MUL	487131/18(487149)	0.190771	-0.277735	0.658338	0.424359	LOGISTIC-BINARY	Operative procedures - OPCS4: T29.5 Excision of fistula of umbilicus	Health-related outcomes > Hospital inpatient > Summary Operations
41200#B121	CAT-MUL	487099/50(487149)	0.117173	-0.170503	0.404536	0.424402	LOGISTIC-BINARY	Operative procedures - main OPCS4: B12.1 Excision of lesion of thyroid gland	Health-related outcomes > Hospital inpatient > Summary Operations
22601#35613203	CAT-MUL	111973/4099(116072)	-0.012801	-0.0442155	0.0186055	0.424422	LOGISTIC-BINARY	Job coding: public service higher/senior executive officer, hospital administrator	Online follow-up > Work environment > Employment history
22617#3561	CAT-MUL	111973/4099(116072)	-0.012801	-0.0442155	0.0186055	0.424422	LOGISTIC-BINARY	Job code - historical: Public service associate professionals	Online follow-up > Work environment > Employment history
22601#21292686	CAT-MUL	116011/61(116072)	-0.0982787	-0.33979	0.142566	0.42448	LOGISTIC-BINARY	Job coding: other engineering professional	Online follow-up > Work environment > Employment history
41210#P138	CAT-MUL	487038/111(487149)	0.080342	-0.116863	0.277515	0.424534	LOGISTIC-BINARY	Operative procedures - secondary OPCS4: P13.8 Other specified other operations on female perineum	Health-related outcomes > Hospital inpatient > Summary Operations
20003#1140921160	CAT-MUL	487000/16(487016)	-0.214508	-0.74209	0.311283	0.424667	LOGISTIC-BINARY	Treatment/medication code: fersaday 304mg tablet	UK Biobank Assessment Centre > Verbal interview > Medications
26067	CONTINUOUS	68955	0.00841756	-0.012238	0.0290731	0.424817	ORDERED-LOGISTIC	Beer and cider	Online follow-up > Diet by 24-hour recall > Total weight by food group yesterday
41210#V294	CAT-MUL	487081/68(487149)	0.0971786	-0.141604	0.335728	0.424848	LOGISTIC-BINARY	Operative procedures - secondary OPCS4: V29.4 Primary anterior excision of cervical intervertebral disc and interbody fusion of joint of cervical spine	Health-related outcomes > Hospital inpatient > Summary Operations
22617#1222	CAT-MUL	115933/139(116072)	-0.0698451	-0.241435	0.101641	0.424849	LOGISTIC-BINARY	Job code - historical: Conference and exhibition managers	Online follow-up > Work environment > Employment history
41210#U128	CAT-MUL	487129/20(487149)	0.175949	-0.256655	0.607592	0.424858	LOGISTIC-BINARY	Operative procedures - secondary OPCS4: U12.8 Other specified diagnostic imaging of genitourinary system	Health-related outcomes > Hospital inpatient > Summary Operations
41272#W829	CAT-MUL	487075/74(487149)	0.0924834	-0.134796	0.319526	0.424902	LOGISTIC-BINARY	Operative procedures - OPCS4: W82.9 Unspecified therapeutic endoscopic operations on semilunar cartilage	Health-related outcomes > Hospital inpatient > Summary Operations
41272#A443	CAT-MUL	487119/30(487149)	0.148746	-0.21689	0.513905	0.424965	LOGISTIC-BINARY	Operative procedures - OPCS4: A44.3 Excision of lesion of intradural intramedullary spinal cord	Health-related outcomes > Hospital inpatient > Summary Operations
41200#A443	CAT-MUL	487119/30(487149)	0.148746	-0.21689	0.513905	0.424965	LOGISTIC-BINARY	Operative procedures - main OPCS4: A44.3 Excision of lesion of intradural intramedullary spinal cord	Health-related outcomes > Hospital inpatient > Summary Operations
41272#Z407	CAT-MUL	487041/108(487149)	0.0761801	-0.111048	0.263257	0.424993	LOGISTIC-BINARY	Operative procedures - OPCS4: Z40.7 Artery NEC	Health-related outcomes > Hospital inpatient > Summary Operations
41210#Z407	CAT-MUL	487041/108(487149)	0.0761801	-0.111048	0.263257	0.424993	LOGISTIC-BINARY	Operative procedures - secondary OPCS4: Z40.7 Artery NEC	Health-related outcomes > Hospital inpatient > Summary Operations
41272#A221	CAT-MUL	487139/10(487149)	0.257452	-0.375593	0.889381	0.425069	LOGISTIC-BINARY	Operative procedures - OPCS4: A22.1 Drainage of subarachnoid space of brain	Health-related outcomes > Hospital inpatient > Summary Operations
41210#E026	CAT-MUL	487134/15(487149)	-0.207167	-0.716984	0.30127	0.425109	LOGISTIC-BINARY	Operative procedures - secondary OPCS4: E02.6 Rhinoplasty NEC	Health-related outcomes > Hospital inpatient > Summary Operations
41200#G168	CAT-MUL	487138/11(487149)	-0.246773	-0.854146	0.35861	0.425123	LOGISTIC-BINARY	Operative procedures - main OPCS4: G16.8 Other specified diagnostic fibreoptic endoscopic examination of oesophagus	Health-related outcomes > Hospital inpatient > Summary Operations
40011#9050	CAT-MUL	486968/181(487149)	0.058483	-0.0852701	0.202184	0.425148	LOGISTIC-BINARY	Histology of cancer tumour: Mesothelioma, malignant	Health-related outcomes > Cancer register
41210#H556	CAT-MUL	487138/11(487149)	0.232606	-0.339881	0.80379	0.425238	LOGISTIC-BINARY	Operative procedures - secondary OPCS4: H55.6 Probing of perineal fistula	Health-related outcomes > Hospital inpatient > Summary Operations
7539	CONTINUOUS	1556	-0.0199289	-0.068955	0.0290972	0.425375	LINEAR	Pupil size (left)	Assessment centre > Eye measures > Refractometry > Refractometer 2
41272#L604	CAT-MUL	487127/22(487149)	0.167651	-0.24502	0.579459	0.425414	LOGISTIC-BINARY	Operative procedures - OPCS4: L60.4 Profundoplasty of femoral artery NEC	Health-related outcomes > Hospital inpatient > Summary Operations
41210#L604	CAT-MUL	487127/22(487149)	0.167651	-0.24502	0.579459	0.425414	LOGISTIC-BINARY	Operative procedures - secondary OPCS4: L60.4 Profundoplasty of femoral artery NEC	Health-related outcomes > Hospital inpatient > Summary Operations
41210#E037	CAT-MUL	487137/12(487149)	-0.227618	-0.789215	0.330467	0.425511	LOGISTIC-BINARY	Operative procedures - secondary OPCS4: E03.7 Septal reconstruction with cartilage graft	Health-related outcomes > Hospital inpatient > Summary Operations
41272#A386	CAT-MUL	487125/24(487149)	0.167321	-0.244435	0.578703	0.425536	LOGISTIC-BINARY	Operative procedures - OPCS4: A38.6 Extirpation of lesion of tentorium cerebelli	Health-related outcomes > Hospital inpatient > Summary Operations
41200#Q358	CAT-MUL	487129/20(487149)	0.189384	-0.276493	0.655283	0.425657	LOGISTIC-BINARY	Operative procedures - main OPCS4: Q35.8 Other specified endoscopic bilateral occlusion of fallopian tubes	Health-related outcomes > Hospital inpatient > Summary Operations
41272#E109	CAT-MUL	487127/22(487149)	0.169026	-0.247189	0.584539	0.425692	LOGISTIC-BINARY	Operative procedures - OPCS4: E10.9 Unspecified other operations on nose	Health-related outcomes > Hospital inpatient > Summary Operations
41272#X391	CAT-MUL	486770/379(487149)	0.0416815	-0.0609167	0.14424	0.425789	LOGISTIC-BINARY	Operative procedures - OPCS4: X39.1 Oral administration of therapeutic substance	Health-related outcomes > Hospital inpatient > Summary Operations
41272#D158	CAT-MUL	487137/12(487149)	0.236592	-0.346589	0.817937	0.425837	LOGISTIC-BINARY	Operative procedures - OPCS4: D15.8 Other specified drainage of middle ear	Health-related outcomes > Hospital inpatient > Summary Operations
41272#W809	CAT-MUL	487096/53(487149)	0.10963	-0.160344	0.379308	0.42585	LOGISTIC-BINARY	Operative procedures - OPCS4: W80.9 Unspecified debridement and irrigation of joint	Health-related outcomes > Hospital inpatient > Summary Operations
41272#O271	CAT-MUL	486950/199(487149)	0.0576137	-0.0842691	0.199417	0.425976	LOGISTIC-BINARY	Operative procedures - OPCS4: O27.1 Extra-articular ligament reconstruction for stabilisation of joint	Health-related outcomes > Hospital inpatient > Summary Operations
41272#Y812	CAT-MUL	486999/150(487149)	0.0666401	-0.097489	0.230675	0.426004	LOGISTIC-BINARY	Operative procedures - OPCS4: Y81.2 Epidural anaesthetic using sacral approach	Health-related outcomes > Hospital inpatient > Summary Operations
41210#Y812	CAT-MUL	486999/150(487149)	0.0666401	-0.097489	0.230675	0.426004	LOGISTIC-BINARY	Operative procedures - secondary OPCS4: Y81.2 Epidural anaesthetic using sacral approach	Health-related outcomes > Hospital inpatient > Summary Operations
41272#L163	CAT-MUL	487135/14(487149)	0.209301	-0.30668	0.724164	0.426062	LOGISTIC-BINARY	Operative procedures - OPCS4: L16.3 Bypass of aorta by anastomosis of axillary artery to bilateral femoral arteries	Health-related outcomes > Hospital inpatient > Summary Operations
41200#L163	CAT-MUL	487135/14(487149)	0.209301	-0.30668	0.724164	0.426062	LOGISTIC-BINARY	Operative procedures - main OPCS4: L16.3 Bypass of aorta by anastomosis of axillary artery to bilateral femoral arteries	Health-related outcomes > Hospital inpatient > Summary Operations
41210#K622	CAT-MUL	486948/201(487149)	-0.0558528	-0.193433	0.081643	0.426078	LOGISTIC-BINARY	Operative procedures - secondary OPCS4: K62.2 Percutaneous transluminal ablation of atrial wall for atrial flutter	Health-related outcomes > Hospital inpatient > Summary Operations
41256#231	CAT-MUL	486977/172(487149)	0.0614892	-0.0899816	0.212879	0.426099	LOGISTIC-BINARY	Operative procedures - main OPCS3: 231 Tonsillectomy by dissection	Health-related outcomes > Hospital inpatient > Summary Operations
26586	CONTINUOUS	45549	0.00320006	-0.00468206	0.0110822	0.426184	LINEAR	Volume of Inf-Lat-Vent (right hemisphere)	UK Biobank Assessment Centre > Imaging > Brain MRI > T1 structural brain MRI > Freesurfer ASEG
41272#T866	CAT-MUL	486952/197(487149)	0.0596673	-0.0873176	0.206624	0.426196	LOGISTIC-BINARY	Operative procedures - OPCS4: T86.6 Sampling of para-aortic lymph nodes	Health-related outcomes > Hospital inpatient > Summary Operations
41210#C743	CAT-MUL	487054/95(487149)	0.0829863	-0.121508	0.287325	0.426218	LOGISTIC-BINARY	Operative procedures - secondary OPCS4: C74.3 Mechanical lensectomy	Health-related outcomes > Hospital inpatient > Summary Operations
41200#F108	CAT-MUL	486982/167(487149)	0.0629532	-0.0921643	0.217984	0.42623	LOGISTIC-BINARY	Operative procedures - main OPCS4: F10.8 Other specified simple extraction of tooth	Health-related outcomes > Hospital inpatient > Summary Operations
20003#1140871052	CAT-MUL	486809/207(487016)	-0.0578233	-0.200322	0.0846135	0.426324	LOGISTIC-BINARY	Treatment/medication code: calcium carbonate+cholecalciferol 1.25g/5micrograms tablet	UK Biobank Assessment Centre > Verbal interview > Medications
41200#U253	CAT-MUL	486599/550(487149)	0.0347681	-0.0509252	0.120438	0.426426	LOGISTIC-BINARY	Operative procedures - main OPCS4: U25.3 Hydrogen breath test	Health-related outcomes > Hospital inpatient > Summary Operations
41272#Z922	CAT-MUL	486917/232(487149)	-0.052444	-0.181765	0.0768118	0.426594	LOGISTIC-BINARY	Operative procedures - OPCS4: Z92.2 Face NEC	Health-related outcomes > Hospital inpatient > Summary Operations
41210#Z922	CAT-MUL	486917/232(487149)	-0.052444	-0.181765	0.0768118	0.426594	LOGISTIC-BINARY	Operative procedures - secondary OPCS4: Z92.2 Face NEC	Health-related outcomes > Hospital inpatient > Summary Operations
41200#F048	CAT-MUL	487132/17(487149)	0.199122	-0.292144	0.68959	0.426597	LOGISTIC-BINARY	Operative procedures - main OPCS4: F04.8 Other specified other reconstruction of lip	Health-related outcomes > Hospital inpatient > Summary Operations
20088#349	CAT-MUL	64536/4419(68955)	0.0125325	-0.018367	0.0434307	0.426631	LOGISTIC-BINARY	Types of spreads/sauces consumed: Gravy	Online follow-up > Diet by 24-hour recall > Spreads/sauces/cooking oils yesterday
41200#S493	CAT-MUL	486964/185(487149)	-0.0619846	-0.214879	0.0908602	0.42677	LOGISTIC-BINARY	Operative procedures - main OPCS4: S49.3 Removal of skin expander from subcutaneous tissue of breast	Health-related outcomes > Hospital inpatient > Summary Operations
41200#F488	CAT-MUL	487111/38(487149)	0.130239	-0.191259	0.451339	0.426931	LOGISTIC-BINARY	Operative procedures - main OPCS4: F48.8 Other specified other operations on salivary gland	Health-related outcomes > Hospital inpatient > Summary Operations
41272#L798	CAT-MUL	487106/43(487149)	0.120575	-0.177087	0.417843	0.426949	LOGISTIC-BINARY	Operative procedures - OPCS4: L79.8 Other specified other operations on vena cava	Health-related outcomes > Hospital inpatient > Summary Operations
41228#2	CAT-MUL	6856/81(6937)	0.0908013	-0.133302	0.314942	0.427038	LOGISTIC-BINARY	Statuses of person conducting delivery: General practitioner	Health-related outcomes > Hospital inpatient > Summary Maternity
20004#1572	CAT-MUL	486923/93(487016)	-0.0833389	-0.289112	0.122257	0.427109	LOGISTIC-BINARY	Operation code: ileostomy reversal	UK Biobank Assessment Centre > Verbal interview > Operations
20114#13	CAT-MUL	2470/33(2503)	0.146585	-0.216541	0.507589	0.427175	LOGISTIC-BINARY	Illnesses of adopted siblings: Prostate cancer	UK Biobank Assessment Centre > Touchscreen > Family history
41272#C845	CAT-MUL	486608/541(487149)	-0.034164	-0.11851	0.0501505	0.42718	LOGISTIC-BINARY	Operative procedures - OPCS4: C84.5 Drainage of subretinal fluid through retina	Health-related outcomes > Hospital inpatient > Summary Operations
41200#G158	CAT-MUL	487096/53(487149)	0.10934	-0.160712	0.379167	0.427254	LOGISTIC-BINARY	Operative procedures - main OPCS4: G15.8 Other specified other therapeutic fibreoptic endoscopic operations on oesophagus	Health-related outcomes > Hospital inpatient > Summary Operations
20003#1140916790	CAT-MUL	486274/742(487016)	-0.0308913	-0.107173	0.0453782	0.427321	LOGISTIC-BINARY	Treatment/medication code: evorel 25 patch	UK Biobank Assessment Centre > Verbal interview > Medications
22601#33192645	CAT-MUL	116060/12(116072)	0.22682	-0.335414	0.784242	0.42739	LOGISTIC-BINARY	Job coding: airport customs and excise or immigration officer	Online follow-up > Work environment > Employment history
41210#Y552	CAT-MUL	487121/28(487149)	-0.149922	-0.520786	0.220407	0.427819	LOGISTIC-BINARY	Operative procedures - secondary OPCS4: Y55.2 Harvest of random pattern flap of skin from upper arm	Health-related outcomes > Hospital inpatient > Summary Operations
41272#Y552	CAT-MUL	487121/28(487149)	-0.149922	-0.520786	0.220407	0.427819	LOGISTIC-BINARY	Operative procedures - OPCS4: Y55.2 Harvest of random pattern flap of skin from upper arm	Health-related outcomes > Hospital inpatient > Summary Operations
41210#T522	CAT-MUL	487109/40(487149)	0.122264	-0.180206	0.424306	0.427903	LOGISTIC-BINARY	Operative procedures - secondary OPCS4: T52.2 Revision of palmar fasciectomy	Health-related outcomes > Hospital inpatient > Summary Operations
41256#713	CAT-MUL	487125/24(487149)	-0.169686	-0.589964	0.249552	0.428062	LOGISTIC-BINARY	Operative procedures - main OPCS3: 713 Colporrhaphy, not elsewhere classified	Health-related outcomes > Hospital inpatient > Summary Operations
20003#1140879798	CAT-MUL	486850/166(487016)	0.0602122	-0.0887421	0.209093	0.428082	LOGISTIC-BINARY	Treatment/medication code: terazosin	UK Biobank Assessment Centre > Verbal interview > Medications
41210#G473	CAT-MUL	487130/19(487149)	-0.183907	-0.639364	0.270522	0.428183	LOGISTIC-BINARY	Operative procedures - secondary OPCS4: G47.3 Irrigation of stomach	Health-related outcomes > Hospital inpatient > Summary Operations
7386	INTEGER	1678	0.0197143	-0.0290834	0.0685119	0.428239	LINEAR	Cylinder axis (right)	Assessment centre > Eye measures > Refractometry > Refractometer 2
41250#1004	CAT-MUL	484169/20(484189)	-0.177348	-0.617055	0.260943	0.428327	LOGISTIC-BINARY	Methods of discharge from hospital (recoded): Discharged on clinical advice/consent: Leave of absence granted	Health-related outcomes > Hospital inpatient > Summary Administration
41200#K411	CAT-MUL	487085/64(487149)	-0.0969288	-0.336916	0.142835	0.42836	LOGISTIC-BINARY	Operative procedures - main OPCS4: K41.1 Autograft replacement of one coronary artery NEC	Health-related outcomes > Hospital inpatient > Summary Operations
41229#5PV	CAT-MUL	487089/60(487149)	0.10345	-0.152722	0.35931	0.428373	LOGISTIC-BINARY	PCT responsible for patient data: WEST ESSEX PCT	Health-related outcomes > Hospital inpatient > Summary Administration
41200#K109	CAT-MUL	487136/13(487149)	-0.22584	-0.785723	0.3324	0.428393	LOGISTIC-BINARY	Operative procedures - main OPCS4: K10.9 Unspecified repair of defect of interatrial septum	Health-related outcomes > Hospital inpatient > Summary Operations
41272#X309	CAT-MUL	486959/190(487149)	0.0584827	-0.0862917	0.203187	0.428399	LOGISTIC-BINARY	Operative procedures - OPCS4: X30.9 Unspecified injection of therapeutic substance	Health-related outcomes > Hospital inpatient > Summary Operations
41272#F265	CAT-MUL	487126/23(487149)	-0.165159	-0.574221	0.243494	0.42856	LOGISTIC-BINARY	Operative procedures - OPCS4: F26.5 Suture of tongue	Health-related outcomes > Hospital inpatient > Summary Operations
132076	DATE	483346/3803(487149)	0.0126305	-0.018643	0.0439	0.428576	LOGISTIC-BINARY	Date N42 first reported (other disorders of prostate)	Health-related outcomes > First occurrences > Genitourinary system disorders
20003#1140870958	CAT-MUL	486968/48(487016)	0.117376	-0.17338	0.407928	0.428646	LOGISTIC-BINARY	Treatment/medication code: one-alpha 250nanograms capsule	UK Biobank Assessment Centre > Verbal interview > Medications
20003#1140881448	CAT-MUL	486954/62(487016)	0.101127	-0.149416	0.351444	0.428683	LOGISTIC-BINARY	Treatment/medication code: scheriproct ointment	UK Biobank Assessment Centre > Verbal interview > Medications
41200#W159	CAT-MUL	487061/88(487149)	0.0886531	-0.130957	0.308173	0.428717	LOGISTIC-BINARY	Operative procedures - main OPCS4: W15.9 Unspecified division of bone of foot	Health-related outcomes > Hospital inpatient > Summary Operations
41272#L753	CAT-MUL	487115/34(487149)	-0.13965	-0.48587	0.205949	0.428756	LOGISTIC-BINARY	Operative procedures - OPCS4: L75.3 Embolisation of arteriovenous abnormality NEC	Health-related outcomes > Hospital inpatient > Summary Operations
41200#N111	CAT-MUL	486621/528(487149)	0.0334235	-0.0493846	0.116196	0.428789	LOGISTIC-BINARY	Operative procedures - main OPCS4: N11.1 Excision of hydrocele sac	Health-related outcomes > Hospital inpatient > Summary Operations
41210#E032	CAT-MUL	487051/98(487149)	-0.0793128	-0.275941	0.117143	0.428987	LOGISTIC-BINARY	Operative procedures - secondary OPCS4: E03.2 Excision of lesion of septum of nose	Health-related outcomes > Hospital inpatient > Summary Operations
41200#W785	CAT-MUL	487044/105(487149)	0.0786965	-0.116469	0.2737	0.429151	LOGISTIC-BINARY	Operative procedures - main OPCS4: W78.5 Release of contracture of elbow joint	Health-related outcomes > Hospital inpatient > Summary Operations
41200#E612	CAT-MUL	487117/32(487149)	0.144665	-0.214294	0.503047	0.429232	LOGISTIC-BINARY	Operative procedures - main OPCS4: E61.2 Open biopsy of lesion of mediastinum	Health-related outcomes > Hospital inpatient > Summary Operations
26048	CONTINUOUS	68955	-0.00301495	-0.0104915	0.00446162	0.429311	LINEAR	Lactose	Online follow-up > Diet by 24-hour recall > Estimated food nutrients yesterday
41272#O051	CAT-MUL	487129/20(487149)	0.178875	-0.265071	0.622	0.429328	LOGISTIC-BINARY	Operative procedures - OPCS4: O05.1 Percutaneous transluminal arterial and venous embolisation of dural arteriovenous fistula	Health-related outcomes > Hospital inpatient > Summary Operations
41200#U191	CAT-MUL	484935/2214(487149)	0.0169952	-0.0251567	0.0591411	0.429343	LOGISTIC-BINARY	Operative procedures - main OPCS4: U19.1 Implantation of electrocardiography loop recorder	Health-related outcomes > Hospital inpatient > Summary Operations
41249#6002	CAT-MUL	486136/50(486186)	-0.114355	-0.398164	0.169103	0.429367	LOGISTIC-BINARY	Methods of admission to hospital (recoded): Deferred admission: Hospital delay	Health-related outcomes > Hospital inpatient > Summary Administration
41256#844	CAT-MUL	487111/38(487149)	-0.132623	-0.4619	0.196074	0.429421	LOGISTIC-BINARY	Operative procedures - main OPCS3: 844 Excision of lesion of tendon	Health-related outcomes > Hospital inpatient > Summary Operations
20003#1141179072	CAT-MUL	486965/51(487016)	0.113409	-0.168023	0.394609	0.429451	LOGISTIC-BINARY	Treatment/medication code: pulvinal beclomethasone diprop 100mcg breath-act dry pdr inh	UK Biobank Assessment Centre > Verbal interview > Medications
27250	CONTINUOUS	45549	-0.00334284	-0.0116352	0.00494954	0.429459	LINEAR	Area of paracentral (right hemisphere)	UK Biobank Assessment Centre > Imaging > Brain MRI > T1 structural brain MRI > Freesurfer DKT
20003#1140878346	CAT-MUL	486969/47(487016)	0.114856	-0.170361	0.399725	0.429663	LOGISTIC-BINARY	Treatment/medication code: alphosyl cream	UK Biobank Assessment Centre > Verbal interview > Medications
41272#L583	CAT-MUL	487134/15(487149)	0.202229	-0.299489	0.704343	0.429711	LOGISTIC-BINARY	Operative procedures - OPCS4: L58.3 Emergency bypass of femoral artery by anastomosis of femoral artery to popliteal artery using vein graft NEC	Health-related outcomes > Hospital inpatient > Summary Operations
40006#D330	CAT-MUL	487139/10(487149)	0.249229	-0.370308	0.866694	0.429722	LOGISTIC-BINARY	Type of cancer: ICD10: D33.0 Brain, supratentorial	Health-related outcomes > Cancer register
20003#1141179846	CAT-MUL	486930/86(487016)	-0.0871637	-0.303675	0.129199	0.429925	LOGISTIC-BINARY	Treatment/medication code: protopic 0.03% ointment	UK Biobank Assessment Centre > Verbal interview > Medications
41210#C868	CAT-MUL	487133/16(487149)	0.204577	-0.303728	0.712348	0.429933	LOGISTIC-BINARY	Operative procedures - secondary OPCS4: C86.8 Other specified other operations on eye	Health-related outcomes > Hospital inpatient > Summary Operations
41210#D162	CAT-MUL	487111/38(487149)	0.128575	-0.190925	0.447639	0.429959	LOGISTIC-BINARY	Operative procedures - secondary OPCS4: D16.2 Graft replacement of ossicular chain	Health-related outcomes > Hospital inpatient > Summary Operations
41272#T741	CAT-MUL	487122/27(487149)	0.151757	-0.225544	0.528434	0.430129	LOGISTIC-BINARY	Operative procedures - OPCS4: T74.1 Biopsy of lesion of tendon NEC	Health-related outcomes > Hospital inpatient > Summary Operations
41272#Q161	CAT-MUL	486323/826(487149)	0.0292086	-0.0433671	0.101775	0.430193	LOGISTIC-BINARY	Operative procedures - OPCS4: Q16.1 Vaginal excision of lesion of uterus	Health-related outcomes > Hospital inpatient > Summary Operations
41272#W341	CAT-MUL	487063/86(487149)	0.0862362	-0.128127	0.300421	0.43023	LOGISTIC-BINARY	Operative procedures - OPCS4: W34.1 Autograft of bone marrow	Health-related outcomes > Hospital inpatient > Summary Operations
41210#C438	CAT-MUL	487117/32(487149)	-0.144609	-0.50419	0.214497	0.430242	LOGISTIC-BINARY	Operative procedures - secondary OPCS4: C43.8 Other specified other operations on conjunctiva	Health-related outcomes > Hospital inpatient > Summary Operations
41272#C405	CAT-MUL	487014/135(487149)	-0.0691919	-0.241192	0.102688	0.430269	LOGISTIC-BINARY	Operative procedures - OPCS4: C40.5 Suture of conjunctiva	Health-related outcomes > Hospital inpatient > Summary Operations
41210#Y537	CAT-MUL	486616/533(487149)	-0.0342772	-0.119487	0.0509	0.430356	LOGISTIC-BINARY	Operative procedures - secondary OPCS4: Y53.7 Approach to organ under magnetic resonance imaging control	Health-related outcomes > Hospital inpatient > Summary Operations
41272#Y537	CAT-MUL	486616/533(487149)	-0.0342772	-0.119487	0.0509	0.430356	LOGISTIC-BINARY	Operative procedures - OPCS4: Y53.7 Approach to organ under magnetic resonance imaging control	Health-related outcomes > Hospital inpatient > Summary Operations
41210#C268	CAT-MUL	487129/20(487149)	-0.176756	-0.616732	0.262028	0.430371	LOGISTIC-BINARY	Operative procedures - secondary OPCS4: C26.8 Other specified other operations on lacrimal sac	Health-related outcomes > Hospital inpatient > Summary Operations
41200#J531	CAT-MUL	487095/54(487149)	0.109742	-0.163104	0.382451	0.430387	LOGISTIC-BINARY	Operative procedures - main OPCS4: J53.1 Endoscopic ultrasound examination of bile duct and biopsy of lesion of bile duct	Health-related outcomes > Hospital inpatient > Summary Operations
41200#E154	CAT-MUL	487131/18(487149)	0.18659	-0.277598	0.649994	0.43043	LOGISTIC-BINARY	Operative procedures - main OPCS4: E15.4 Excision of lesion of sphenoid sinus	Health-related outcomes > Hospital inpatient > Summary Operations
20003#1141180200	CAT-MUL	486987/29(487016)	0.148966	-0.221654	0.519035	0.430492	LOGISTIC-BINARY	Treatment/medication code: silkis 3micrograms/g ointment	UK Biobank Assessment Centre > Verbal interview > Medications
27841	CONTINUOUS	16354	0.00613968	-0.00912637	0.0214057	0.430525	LINEAR	Retinal pigment epithelium thickness at outer temporal subfield (right)	Assessment Centre > Physical measures > Eye measures > Retinal optical coherence tomography > Derived OCT measures
20003#1141171548	CAT-MUL	486998/18(487016)	0.183424	-0.273365	0.639014	0.430667	LOGISTIC-BINARY	Treatment/medication code: zimbacol xl 400mg m/r tablet	UK Biobank Assessment Centre > Verbal interview > Medications
41272#T411	CAT-MUL	486708/441(487149)	0.0387829	-0.0576876	0.135231	0.43067	LOGISTIC-BINARY	Operative procedures - OPCS4: T41.1 Open biopsy of lesion of peritoneum NEC	Health-related outcomes > Hospital inpatient > Summary Operations
26835	CONTINUOUS	45549	-0.00314197	-0.0109577	0.00467372	0.430735	LINEAR	Area of medialorbitofrontal (right hemisphere)	UK Biobank Assessment Centre > Imaging > Brain MRI > T1 structural brain MRI > Freesurfer desikan white
41272#F363	CAT-MUL	486794/355(487149)	0.041876	-0.0623368	0.146033	0.430814	LOGISTIC-BINARY	Operative procedures - OPCS4: F36.3 Drainage of abscess of peritonsillar region	Health-related outcomes > Hospital inpatient > Summary Operations
41200#V336	CAT-MUL	487120/29(487149)	-0.150305	-0.524771	0.22364	0.431113	LOGISTIC-BINARY	Operative procedures - main OPCS4: V33.6 Primary anterior excision of lumbar intervertebral disc and posterior instrumentation of lumbar spine	Health-related outcomes > Hospital inpatient > Summary Operations
40006#C762	CAT-MUL	487138/11(487149)	-0.239214	-0.835073	0.356158	0.43112	LOGISTIC-BINARY	Type of cancer: ICD10: C76.2 Abdomen	Health-related outcomes > Cancer register
41272#A052	CAT-MUL	487131/18(487149)	0.184143	-0.274848	0.642023	0.431169	LOGISTIC-BINARY	Operative procedures - OPCS4: A05.2 Evacuation of haematoma from temporal lobe of brain	Health-related outcomes > Hospital inpatient > Summary Operations
41272#E348	CAT-MUL	486970/179(487149)	0.0602139	-0.0897616	0.210112	0.431213	LOGISTIC-BINARY	Operative procedures - OPCS4: E34.8 Other specified microtherapeutic endoscopic operations on larynx	Health-related outcomes > Hospital inpatient > Summary Operations
41200#G163	CAT-MUL	487138/11(487149)	0.243127	-0.363246	0.847912	0.431237	LOGISTIC-BINARY	Operative procedures - main OPCS4: G16.3 Diagnostic fibreoptic insertion of Bravo pH capsule into oesophagus	Health-related outcomes > Hospital inpatient > Summary Operations
41272#G163	CAT-MUL	487138/11(487149)	0.243127	-0.363246	0.847912	0.431237	LOGISTIC-BINARY	Operative procedures - OPCS4: G16.3 Diagnostic fibreoptic insertion of Bravo pH capsule into oesophagus	Health-related outcomes > Hospital inpatient > Summary Operations
25716	CONTINUOUS	42856	-0.00362845	-0.0126649	0.00540799	0.431276	LINEAR	Weighted-mean ISOVF in tract inferior fronto-occipital fasciculus (left)	UK Biobank Assessment Centre > Imaging > Brain MRI > Diffusion brain MRI > dMRI weighted means
41210#N132	CAT-MUL	487132/17(487149)	0.182772	-0.273518	0.636752	0.431301	LOGISTIC-BINARY	Operative procedures - secondary OPCS4: N13.2 Fixation of testis	Health-related outcomes > Hospital inpatient > Summary Operations
41210#A552	CAT-MUL	487114/35(487149)	0.135821	-0.202661	0.473976	0.431372	LOGISTIC-BINARY	Operative procedures - secondary OPCS4: A55.2 Spinal myelography NEC	Health-related outcomes > Hospital inpatient > Summary Operations
41200#V304	CAT-MUL	487136/13(487149)	-0.224491	-0.784217	0.334327	0.431396	LOGISTIC-BINARY	Operative procedures - main OPCS4: V30.4 Revisional anterior excision of cervical intervertebral disc and interbody fusion of joint of cervical spine	Health-related outcomes > Hospital inpatient > Summary Operations
41272#C011	CAT-MUL	487127/22(487149)	0.168311	-0.251321	0.587248	0.431424	LOGISTIC-BINARY	Operative procedures - OPCS4: C01.1 Exenteration of orbit	Health-related outcomes > Hospital inpatient > Summary Operations
41272#Z649	CAT-MUL	486958/191(487149)	0.0580348	-0.0865778	0.202589	0.431448	LOGISTIC-BINARY	Operative procedures - OPCS4: Z64.9 Bone of face NEC	Health-related outcomes > Hospital inpatient > Summary Operations
41210#Z649	CAT-MUL	486958/191(487149)	0.0580348	-0.0865778	0.202589	0.431448	LOGISTIC-BINARY	Operative procedures - secondary OPCS4: Z64.9 Bone of face NEC	Health-related outcomes > Hospital inpatient > Summary Operations
20466	CAT-SIN	6684/848(7532)	0.0288891	-0.0430777	0.10089	0.431459	LOGISTIC-BINARY	Ever prescribed a medication for unusual or psychotic experiences	Online follow-up > Mental health > Unusual and psychotic experiences
130120	DATE	487117/32(487149)	0.138446	-0.206743	0.483261	0.431583	LOGISTIC-BINARY	Date A70 first reported (chlamydia psittaci infection)	Health-related outcomes > First occurrences > Certain infectious and parasitic diseases
41272#C618	CAT-MUL	487002/147(487149)	-0.0666054	-0.232644	0.0993487	0.431612	LOGISTIC-BINARY	Operative procedures - OPCS4: C61.8 Other specified other operations on trabecular meshwork of eye	Health-related outcomes > Hospital inpatient > Summary Operations
41272#T482	CAT-MUL	487049/100(487149)	-0.0799242	-0.279219	0.119229	0.431694	LOGISTIC-BINARY	Operative procedures - OPCS4: T48.2 Introduction of cytotoxic substance into peritoneal cavity	Health-related outcomes > Hospital inpatient > Summary Operations
41272#C464	CAT-MUL	487135/14(487149)	-0.21281	-0.744285	0.316933	0.431756	LOGISTIC-BINARY	Operative procedures - OPCS4: C46.4 Insertion of prosthesis into cornea	Health-related outcomes > Hospital inpatient > Summary Operations
4700	INTEGER	7275	-0.00687831	-0.0240289	0.0102723	0.431787	LINEAR	Age cataract diagnosed	UK Biobank Assessment Centre > Touchscreen > Health and medical history > Eyesight
41272#S358	CAT-MUL	486655/494(487149)	-0.0356092	-0.124412	0.0531637	0.431826	LOGISTIC-BINARY	Operative procedures - OPCS4: S35.8 Other specified split autograft of skin	Health-related outcomes > Hospital inpatient > Summary Operations
41210#U293	CAT-MUL	487125/24(487149)	0.162857	-0.243546	0.568581	0.431878	LOGISTIC-BINARY	Operative procedures - secondary OPCS4: U29.3 Glucose tolerance test	Health-related outcomes > Hospital inpatient > Summary Operations
23-0	CAT-SIN	443893/446620	-999	-999	-999	0.431931	MULTINOMIAL-LOGISTIC	Spirometry method	UK Biobank Assessment Centre > Physical measures > Spirometry
41200#C013	CAT-MUL	487083/66(487149)	0.097828	-0.146339	0.341683	0.432	LOGISTIC-BINARY	Operative procedures - main OPCS4: C01.3 Evisceration of eye	Health-related outcomes > Hospital inpatient > Summary Operations
41272#M659	CAT-MUL	487089/60(487149)	-0.099652	-0.348383	0.148771	0.43201	LOGISTIC-BINARY	Operative procedures - OPCS4: M65.9 Unspecified endoscopic resection of outlet of male bladder	Health-related outcomes > Hospital inpatient > Summary Operations
41272#C338	CAT-MUL	487129/20(487149)	0.180551	-0.27041	0.630736	0.432249	LOGISTIC-BINARY	Operative procedures - OPCS4: C33.8 Other specified resection of muscle of eye	Health-related outcomes > Hospital inpatient > Summary Operations
41200#N208	CAT-MUL	487133/16(487149)	-0.189969	-0.664824	0.283322	0.432289	LOGISTIC-BINARY	Operative procedures - main OPCS4: N20.8 Other specified other operations on spermatic cord	Health-related outcomes > Hospital inpatient > Summary Operations
130112	DATE	487125/24(487149)	0.168354	-0.252138	0.588243	0.432293	LOGISTIC-BINARY	Date A66 first reported (yaws)	Health-related outcomes > First occurrences > Certain infectious and parasitic diseases
22601#91212570	CAT-MUL	116052/20(116072)	-0.168762	-0.591399	0.251514	0.432441	LOGISTIC-BINARY	Job coding: builder's labourer, building worker	Online follow-up > Work environment > Employment history
41272#T529	CAT-MUL	487051/98(487149)	-0.078439	-0.274366	0.117334	0.432462	LOGISTIC-BINARY	Operative procedures - OPCS4: T52.9 Unspecified excision of other fascia	Health-related outcomes > Hospital inpatient > Summary Operations
41210#C152	CAT-MUL	487102/47(487149)	0.11394	-0.170743	0.398258	0.432495	LOGISTIC-BINARY	Operative procedures - secondary OPCS4: C15.2 Correction of entropion NEC	Health-related outcomes > Hospital inpatient > Summary Operations
41272#E095	CAT-MUL	485412/1737(487149)	-0.0191407	-0.066943	0.0286545	0.432537	LOGISTIC-BINARY	Operative procedures - OPCS4: E09.5 Biopsy of lesion of external nose	Health-related outcomes > Hospital inpatient > Summary Operations
41272#Z233	CAT-MUL	487090/59(487149)	0.102017	-0.152926	0.356648	0.432592	LOGISTIC-BINARY	Operative procedures - OPCS4: Z23.3 Ethmoid sinus	Health-related outcomes > Hospital inpatient > Summary Operations
41210#Z233	CAT-MUL	487090/59(487149)	0.102017	-0.152926	0.356648	0.432592	LOGISTIC-BINARY	Operative procedures - secondary OPCS4: Z23.3 Ethmoid sinus	Health-related outcomes > Hospital inpatient > Summary Operations
41200#S099	CAT-MUL	487134/15(487149)	-0.208572	-0.730271	0.311845	0.432653	LOGISTIC-BINARY	Operative procedures - main OPCS4: S09.9 Unspecified photodestruction of lesion of skin	Health-related outcomes > Hospital inpatient > Summary Operations
132488	DATE	487130/19(487149)	0.181837	-0.272693	0.63574	0.432688	LOGISTIC-BINARY	Date Q32 first reported (congenital malformations of trachea and bronchus)	Health-related outcomes > First occurrences > Congenital disruptions and chromosomal abnormalities
41272#W742	CAT-MUL	486268/881(487149)	-0.026592	-0.0930354	0.0398304	0.432721	LOGISTIC-BINARY	Operative procedures - OPCS4: W74.2 Reconstruction of intra-articular ligament NEC	Health-related outcomes > Hospital inpatient > Summary Operations
41210#L929	CAT-MUL	487127/22(487149)	-0.170583	-0.597156	0.255436	0.432826	LOGISTIC-BINARY	Operative procedures - secondary OPCS4: L92.9 Unspecified unblocking of access catheter	Health-related outcomes > Hospital inpatient > Summary Operations
25527	CONTINUOUS	42858	0.00343387	-0.00514789	0.0120156	0.432883	LINEAR	Weighted-mean MD in tract inferior fronto-occipital fasciculus (left)	UK Biobank Assessment Centre > Imaging > Brain MRI > Diffusion brain MRI > dMRI weighted means
25843	CONTINUOUS	45106	0.00324834	-0.00487	0.0113667	0.432898	LINEAR	Volume of grey matter in Precuneous Cortex (right)	UK Biobank Assessment Centre > Imaging > Brain MRI > T1 structural brain MRI > Regional grey matter volumes (FAST)
41210#C754	CAT-MUL	487074/75(487149)	0.0924685	-0.138727	0.323525	0.432963	LOGISTIC-BINARY	Operative procedures - secondary OPCS4: C75.4 Insertion of prosthetic replacement for lens using suture fixation	Health-related outcomes > Hospital inpatient > Summary Operations
41272#N134	CAT-MUL	487056/93(487149)	0.0799857	-0.120101	0.279761	0.432974	LOGISTIC-BINARY	Operative procedures - OPCS4: N13.4 Biopsy of testis	Health-related outcomes > Hospital inpatient > Summary Operations
41272#M063	CAT-MUL	487109/40(487149)	-0.127581	-0.44669	0.191148	0.43299	LOGISTIC-BINARY	Operative procedures - OPCS4: M06.3 Closure of nephrostomy	Health-related outcomes > Hospital inpatient > Summary Operations
41210#X368	CAT-MUL	486154/995(487149)	0.0253676	-0.0380666	0.0887878	0.433107	LOGISTIC-BINARY	Operative procedures - secondary OPCS4: X36.8 Other specified blood withdrawal	Health-related outcomes > Hospital inpatient > Summary Operations
41272#W984	CAT-MUL	487122/27(487149)	0.151629	-0.227675	0.530663	0.433136	LOGISTIC-BINARY	Operative procedures - OPCS4: W98.4 Attention to total prosthetic replacement of shoulder joint NEC	Health-related outcomes > Hospital inpatient > Summary Operations
41200#W628	CAT-MUL	487106/43(487149)	-0.122185	-0.427867	0.183201	0.43314	LOGISTIC-BINARY	Operative procedures - main OPCS4: W62.8 Other specified other primary fusion of other joint	Health-related outcomes > Hospital inpatient > Summary Operations
41272#V334	CAT-MUL	487099/50(487149)	0.111822	-0.167959	0.39126	0.43314	LOGISTIC-BINARY	Operative procedures - OPCS4: V33.4 Primary anterior excision of lumbar intervertebral disc NEC	Health-related outcomes > Hospital inpatient > Summary Operations
41210#S538	CAT-MUL	487133/16(487149)	-0.199462	-0.698747	0.298855	0.43316	LOGISTIC-BINARY	Operative procedures - secondary OPCS4: S53.8 Other specified introduction of substance into skin	Health-related outcomes > Hospital inpatient > Summary Operations
41200#W743	CAT-MUL	487045/104(487149)	-0.0778114	-0.272493	0.116717	0.43323	LOGISTIC-BINARY	Operative procedures - main OPCS4: W74.3 Reconstruction of extra-articular ligament NEC	Health-related outcomes > Hospital inpatient > Summary Operations
22601#42133300	CAT-MUL	115598/474(116072)	0.0382265	-0.057375	0.133848	0.433259	LOGISTIC-BINARY	Job coding: school secretary	Online follow-up > Work environment > Employment history
41210#E147	CAT-MUL	487123/26(487149)	-0.15327	-0.53702	0.229726	0.433309	LOGISTIC-BINARY	Operative procedures - secondary OPCS4: E14.7 Median drainage of frontal sinus	Health-related outcomes > Hospital inpatient > Summary Operations
41200#Q071	CAT-MUL	487079/70(487149)	-0.0987415	-0.34586	0.14826	0.433415	LOGISTIC-BINARY	Operative procedures - main OPCS4: Q07.1 Abdominal hysterocolpectomy and excision of periuterine tissue	Health-related outcomes > Hospital inpatient > Summary Operations
41210#S494	CAT-MUL	487139/10(487149)	0.250704	-0.37772	0.877058	0.433535	LOGISTIC-BINARY	Operative procedures - secondary OPCS4: S49.4 Removal of skin expander from subcutaneous tissue NEC	Health-related outcomes > Hospital inpatient > Summary Operations
40013#2253	CAT-MUL	487139/10(487149)	-0.246825	-0.865091	0.370603	0.433649	LOGISTIC-BINARY	Type of cancer: ICD9: 2253 Benign neoplasm of spinal cord	Health-related outcomes > Cancer register
41272#W194	CAT-MUL	486835/314(487149)	0.044621	-0.0671345	0.156323	0.433769	LOGISTIC-BINARY	Operative procedures - OPCS4: W19.4 Primary open reduction of fracture of small bone and fixation using screw	Health-related outcomes > Hospital inpatient > Summary Operations
131506	DATE	487117/32(487149)	-0.139065	-0.487517	0.208977	0.433832	LOGISTIC-BINARY	Date J63 first reported (pneumoconiosis due to other inorganic dusts)	Health-related outcomes > First occurrences > Respiratory system disorders
41272#Q551	CAT-MUL	486921/228(487149)	0.0549739	-0.0827227	0.192646	0.433875	LOGISTIC-BINARY	Operative procedures - OPCS4: Q55.1 Examination of female genital tract under anaesthetic and Papanicolau smear	Health-related outcomes > Hospital inpatient > Summary Operations
41272#L843	CAT-MUL	487054/95(487149)	0.0811703	-0.122231	0.284413	0.433947	LOGISTIC-BINARY	Operative procedures - OPCS4: L84.3 Combined operations on primary long and short saphenous vein	Health-related outcomes > Hospital inpatient > Summary Operations
41272#Q146	CAT-MUL	486869/280(487149)	-0.0496612	-0.17407	0.0747491	0.433986	LOGISTIC-BINARY	Operative procedures - OPCS4: Q14.6 Insertion of abortifacient pessary NEC	Health-related outcomes > Hospital inpatient > Summary Operations
26704	CONTINUOUS	45549	0.00314423	-0.00473256	0.011021	0.433988	LINEAR	Volume of VM (right hemisphere)	UK Biobank Assessment Centre > Imaging > Brain MRI > T1 structural brain MRI > Freesurfer subsegmentation
41272#M212	CAT-MUL	487134/15(487149)	-0.206408	-0.724008	0.31033	0.434005	LOGISTIC-BINARY	Operative procedures - OPCS4: M21.2 Anastomosis of ureter to bladder using flap of bladder	Health-related outcomes > Hospital inpatient > Summary Operations
41272#E639	CAT-MUL	486915/234(487149)	-0.0519224	-0.182036	0.0781216	0.434011	LOGISTIC-BINARY	Operative procedures - OPCS4: E63.9 Unspecified diagnostic endoscopic examination of mediastinum	Health-related outcomes > Hospital inpatient > Summary Operations
41272#J407	CAT-MUL	487110/39(487149)	0.126069	-0.190002	0.441786	0.434107	LOGISTIC-BINARY	Operative procedures - OPCS4: J40.7 Endoscopic retrograde renewal of expanding metal stent in bile duct	Health-related outcomes > Hospital inpatient > Summary Operations
41210#O163	CAT-MUL	487134/15(487149)	-0.206586	-0.724955	0.310651	0.434167	LOGISTIC-BINARY	Operative procedures - secondary OPCS4	Health-related outcomes > Hospital inpatient > Summary Operations
41272#O163	CAT-MUL	487134/15(487149)	-0.206586	-0.724955	0.310651	0.434167	LOGISTIC-BINARY	Operative procedures - OPCS4	Health-related outcomes > Hospital inpatient > Summary Operations
41210#Q152	CAT-MUL	487090/59(487149)	0.107428	-0.161878	0.376616	0.434195	LOGISTIC-BINARY	Operative procedures - secondary OPCS4: Q15.2 Introduction of therapeutic substance into uterine cavity NEC	Health-related outcomes > Hospital inpatient > Summary Operations
41272#C713	CAT-MUL	487066/83(487149)	0.0870523	-0.131274	0.305224	0.434354	LOGISTIC-BINARY	Operative procedures - OPCS4: C71.3 Aspiration of lens	Health-related outcomes > Hospital inpatient > Summary Operations
41210#T273	CAT-MUL	486984/165(487149)	-0.0614132	-0.215439	0.0925103	0.434367	LOGISTIC-BINARY	Operative procedures - secondary OPCS4: T27.3 Repair of ventral hernia using sutures	Health-related outcomes > Hospital inpatient > Summary Operations
41272#H691	CAT-MUL	487099/50(487149)	0.113037	-0.170573	0.39633	0.434435	LOGISTIC-BINARY	Operative procedures - OPCS4: H69.1 Diagnostic endoscopic examination of colonic pouch and biopsy of colonic pouch using fibreoptic sigmoidoscope	Health-related outcomes > Hospital inpatient > Summary Operations
41258#6812	CAT-MUL	487116/33(487149)	0.14246	-0.215098	0.499429	0.434502	LOGISTIC-BINARY	Operative procedures - secondary OPCS3: 681.2 Salpingo-oophorectomy : bilateral	Health-related outcomes > Hospital inpatient > Summary Operations
20003#1140880238	CAT-MUL	487001/15(487016)	0.207431	-0.313707	0.726749	0.434562	LOGISTIC-BINARY	Treatment/medication code: isotretinoin	UK Biobank Assessment Centre > Verbal interview > Medications
41210#G604	CAT-MUL	487138/11(487149)	-0.241789	-0.849413	0.364612	0.434839	LOGISTIC-BINARY	Operative procedures - secondary OPCS4	Health-related outcomes > Hospital inpatient > Summary Operations
20004#1604	CAT-MUL	486994/22(487016)	0.164816	-0.249265	0.578115	0.434918	LOGISTIC-BINARY	Operation code: cardiac investigation	UK Biobank Assessment Centre > Verbal interview > Operations
41210#T864	CAT-MUL	487134/15(487149)	-0.214156	-0.752734	0.322999	0.43507	LOGISTIC-BINARY	Operative procedures - secondary OPCS4: T86.4 Sampling of internal mammary lymph nodes	Health-related outcomes > Hospital inpatient > Summary Operations
41200#L875	CAT-MUL	487079/70(487149)	0.0974421	-0.147494	0.342233	0.435399	LOGISTIC-BINARY	Operative procedures - main OPCS4: L87.5 Local excision of varicose vein of leg	Health-related outcomes > Hospital inpatient > Summary Operations
41200#L858	CAT-MUL	487008/141(487149)	-0.0676266	-0.237633	0.102285	0.435462	LOGISTIC-BINARY	Operative procedures - main OPCS4: L85.8 Other specified ligation of varicose vein of leg	Health-related outcomes > Hospital inpatient > Summary Operations
41272#X824	CAT-MUL	487092/57(487149)	0.10651	-0.161424	0.374162	0.435666	LOGISTIC-BINARY	Operative procedures - OPCS4: X82.4 Primary pulmonary hypertension drugs Band 4	Health-related outcomes > Hospital inpatient > Summary Operations
41200#K613	CAT-MUL	486942/207(487149)	0.0540262	-0.0818509	0.189838	0.435689	LOGISTIC-BINARY	Operative procedures - main OPCS4: K61.3 Renewal of cardiac pacemaker system NEC	Health-related outcomes > Hospital inpatient > Summary Operations
41210#Z095	CAT-MUL	486973/176(487149)	0.0588979	-0.0892672	0.206967	0.43576	LOGISTIC-BINARY	Operative procedures - secondary OPCS4: Z09.5 Posterior interosseous nerve	Health-related outcomes > Hospital inpatient > Summary Operations
41272#Z095	CAT-MUL	486973/176(487149)	0.0588979	-0.0892672	0.206967	0.43576	LOGISTIC-BINARY	Operative procedures - OPCS4: Z09.5 Posterior interosseous nerve	Health-related outcomes > Hospital inpatient > Summary Operations
41210#X393	CAT-MUL	487133/16(487149)	-0.198167	-0.696376	0.300247	0.435777	LOGISTIC-BINARY	Operative procedures - secondary OPCS4: X39.3 Intranasal administration of therapeutic substance	Health-related outcomes > Hospital inpatient > Summary Operations
40013#2362	CAT-MUL	487111/38(487149)	-0.134452	-0.472811	0.203727	0.435938	LOGISTIC-BINARY	Type of cancer: ICD9: 2362 Neoplasm of uncertain behaviour of ovary	Health-related outcomes > Cancer register
41210#E931	CAT-MUL	487137/12(487149)	0.235947	-0.35839	0.828993	0.436027	LOGISTIC-BINARY	Operative procedures - secondary OPCS4: E93.1 Measurement of peak expiratory flow rate	Health-related outcomes > Hospital inpatient > Summary Operations
41200#R189	CAT-MUL	487087/62(487149)	0.104936	-0.158984	0.369101	0.436028	LOGISTIC-BINARY	Operative procedures - main OPCS4: R18.9 Unspecified other caesarean delivery	Health-related outcomes > Hospital inpatient > Summary Operations
41272#R189	CAT-MUL	487087/62(487149)	0.104936	-0.158984	0.369101	0.436028	LOGISTIC-BINARY	Operative procedures - OPCS4: R18.9 Unspecified other caesarean delivery	Health-related outcomes > Hospital inpatient > Summary Operations
41272#U295	CAT-MUL	486808/341(487149)	0.0434925	-0.0659792	0.152921	0.436075	LOGISTIC-BINARY	Operative procedures - OPCS4: U29.5 Adrenal suppression test	Health-related outcomes > Hospital inpatient > Summary Operations
20003#1141189134	CAT-MUL	486935/81(487016)	-0.0863851	-0.303881	0.130928	0.436096	LOGISTIC-BINARY	Treatment/medication code: stalevo 50mg / 12.5mg / 200mg tablet	UK Biobank Assessment Centre > Verbal interview > Medications
132592	DATE	487128/21(487149)	-0.176862	-0.622609	0.267941	0.436226	LOGISTIC-BINARY	Date Q92 first reported (other trisomies and partial trisomies of the autosomes, not elsewhere classified)	Health-related outcomes > First occurrences > Congenital disruptions and chromosomal abnormalities
41272#W312	CAT-MUL	487139/10(487149)	0.246159	-0.375168	0.864197	0.436501	LOGISTIC-BINARY	Operative procedures - OPCS4: W31.2 Onlay autograft to cortex of bone	Health-related outcomes > Hospital inpatient > Summary Operations
41210#U329	CAT-MUL	486958/191(487149)	0.057244	-0.0869989	0.201394	0.436521	LOGISTIC-BINARY	Operative procedures - secondary OPCS4: U32.9 Unspecified diagnostic blood tests	Health-related outcomes > Hospital inpatient > Summary Operations
25503	CONTINUOUS	42858	-0.00351802	-0.0123802	0.00534419	0.436534	LINEAR	Weighted-mean FA in tract inferior longitudinal fasciculus (right)	UK Biobank Assessment Centre > Imaging > Brain MRI > Diffusion brain MRI > dMRI weighted means
20003#1140876588	CAT-MUL	486972/44(487016)	-0.123729	-0.435691	0.187867	0.436657	LOGISTIC-BINARY	Treatment/medication code: ergocalciferol product	UK Biobank Assessment Centre > Verbal interview > Medications
41272#F635	CAT-MUL	487125/24(487149)	-0.161596	-0.569071	0.245356	0.436689	LOGISTIC-BINARY	Operative procedures - OPCS4: F63.5 Splinting of teeth	Health-related outcomes > Hospital inpatient > Summary Operations
41200#W362	CAT-MUL	486735/414(487149)	0.038808	-0.059009	0.136593	0.436727	LOGISTIC-BINARY	Operative procedures - main OPCS4: W36.2 Needle biopsy of lesion of bone NEC	Health-related outcomes > Hospital inpatient > Summary Operations
41272#H298	CAT-MUL	487024/125(487149)	0.0699213	-0.106495	0.246226	0.437111	LOGISTIC-BINARY	Operative procedures - OPCS4: H29.8 Other specified subtotal excision of colon	Health-related outcomes > Hospital inpatient > Summary Operations
41272#M038	CAT-MUL	487113/36(487149)	0.129851	-0.197854	0.457148	0.437116	LOGISTIC-BINARY	Operative procedures - OPCS4: M03.8 Other specified partial excision of kidney	Health-related outcomes > Hospital inpatient > Summary Operations
41272#S524	CAT-MUL	487108/41(487149)	0.125323	-0.190942	0.44134	0.43717	LOGISTIC-BINARY	Operative procedures - OPCS4: S52.4 Introduction of therapeutic substance into subcutaneous tissue, Injection of therapeutic substance into subcutaneous tissue nec	Health-related outcomes > Hospital inpatient > Summary Operations
41200#V405	CAT-MUL	487118/31(487149)	0.143412	-0.218676	0.505091	0.437328	LOGISTIC-BINARY	Operative procedures - main OPCS4: V40.5 Removal of instrumentation from spine	Health-related outcomes > Hospital inpatient > Summary Operations
41200#H555	CAT-MUL	487139/10(487149)	-0.242391	-0.855542	0.368184	0.437378	LOGISTIC-BINARY	Operative procedures - main OPCS4: H55.5 Fistulography of anal fistula	Health-related outcomes > Hospital inpatient > Summary Operations
41272#W242	CAT-MUL	485176/1973(487149)	-0.0178214	-0.0628032	0.0271532	0.437403	LOGISTIC-BINARY	Operative procedures - OPCS4: W24.2 Closed reduction of fracture of long bone and rigid internal fixation NEC	Health-related outcomes > Hospital inpatient > Summary Operations
20003#1140875346	CAT-MUL	487002/14(487016)	0.21084	-0.322016	0.742528	0.437531	LOGISTIC-BINARY	Treatment/medication code: tenoxicam	UK Biobank Assessment Centre > Verbal interview > Medications
41210#V501	CAT-MUL	487138/11(487149)	-0.237534	-0.837499	0.361983	0.437657	LOGISTIC-BINARY	Operative procedures - secondary OPCS4: V50.1 Manipulation of spine using traction	Health-related outcomes > Hospital inpatient > Summary Operations
41200#T983	CAT-MUL	487136/13(487149)	0.222324	-0.339351	0.783365	0.43768	LOGISTIC-BINARY	Operative procedures - main OPCS4: T98.3 Repair of recurrent ventral hernia using sutures	Health-related outcomes > Hospital inpatient > Summary Operations
20004#1578	CAT-MUL	486985/31(487016)	-0.141381	-0.498643	0.215487	0.437687	LOGISTIC-BINARY	Operation code: abdomino-perineal resection / ap resection	UK Biobank Assessment Centre > Verbal interview > Operations
41200#D162	CAT-MUL	487084/65(487149)	0.0980816	-0.149803	0.345687	0.437775	LOGISTIC-BINARY	Operative procedures - main OPCS4: D16.2 Graft replacement of ossicular chain	Health-related outcomes > Hospital inpatient > Summary Operations
41256#2001	CAT-MUL	487136/13(487149)	-0.216635	-0.764874	0.329838	0.437784	LOGISTIC-BINARY	Operative procedures - main OPCS3: 200.1 Incision of mastoid and middle ear : antrostomy, (conservative) mastoid	Health-related outcomes > Hospital inpatient > Summary Operations
41272#G724	CAT-MUL	487130/19(487149)	0.181417	-0.277172	0.639416	0.437829	LOGISTIC-BINARY	Operative procedures - OPCS4: G72.4 Anastomosis of ileum to rectum	Health-related outcomes > Hospital inpatient > Summary Operations
22652	INTEGER	2768	0.0280724	-0.0428506	0.0989954	0.437848	ORDERED-LOGISTIC	Usual length of each night shift during night shift periods	Online follow-up > Work environment > Employment history
41248#6008	CAT-MUL	465719/117(465836)	0.072089	-0.110125	0.25415	0.437884	LOGISTIC-BINARY	Destinations on discharge from hospital (recoded): Transfer within NHS provider: Orthopaedics	Health-related outcomes > Hospital inpatient > Summary Administration
41272#L842	CAT-MUL	486931/218(487149)	-0.0534572	-0.188578	0.0815945	0.437969	LOGISTIC-BINARY	Operative procedures - OPCS4: L84.2 Combined operations on primary short saphenous vein	Health-related outcomes > Hospital inpatient > Summary Operations
41272#M334	CAT-MUL	487111/38(487149)	0.125087	-0.191224	0.441034	0.438023	LOGISTIC-BINARY	Operative procedures - OPCS4: M33.4 Percutaneous replacement of plastic stent into ureter	Health-related outcomes > Hospital inpatient > Summary Operations
41256#7824	CAT-MUL	487133/16(487149)	0.188357	-0.288636	0.663886	0.438157	LOGISTIC-BINARY	Operative procedures - main OPCS3: 782.4 Reduction with internal fixation : hand, fingers	Health-related outcomes > Hospital inpatient > Summary Operations
41272#J762	CAT-MUL	487124/25(487149)	0.159528	-0.244127	0.562542	0.438226	LOGISTIC-BINARY	Operative procedures - OPCS4: J76.2 Percutaneous balloon dilation of bile duct	Health-related outcomes > Hospital inpatient > Summary Operations
41200#F363	CAT-MUL	486801/348(487149)	0.0415803	-0.0635893	0.146692	0.438264	LOGISTIC-BINARY	Operative procedures - main OPCS4: F36.3 Drainage of abscess of peritonsillar region	Health-related outcomes > Hospital inpatient > Summary Operations
41272#Q501	CAT-MUL	487059/90(487149)	-0.0866341	-0.305806	0.132397	0.438334	LOGISTIC-BINARY	Operative procedures - OPCS4: Q50.1 Diagnostic endoscopic examination of ovary and biopsy of lesion of ovary	Health-related outcomes > Hospital inpatient > Summary Operations
41210#Z599	CAT-MUL	486899/250(487149)	0.0509069	-0.0779234	0.179693	0.438567	LOGISTIC-BINARY	Operative procedures - secondary OPCS4: Z59.9 Muscle of foot NEC	Health-related outcomes > Hospital inpatient > Summary Operations
41272#Z599	CAT-MUL	486899/250(487149)	0.0509069	-0.0779234	0.179693	0.438567	LOGISTIC-BINARY	Operative procedures - OPCS4: Z59.9 Muscle of foot NEC	Health-related outcomes > Hospital inpatient > Summary Operations
41210#Z588	CAT-MUL	486701/448(487149)	0.0374504	-0.0573252	0.132195	0.438572	LOGISTIC-BINARY	Operative procedures - secondary OPCS4: Z58.8 Specified muscle of lower leg NEC	Health-related outcomes > Hospital inpatient > Summary Operations
41272#Z588	CAT-MUL	486701/448(487149)	0.0374504	-0.0573252	0.132195	0.438572	LOGISTIC-BINARY	Operative procedures - OPCS4: Z58.8 Specified muscle of lower leg NEC	Health-related outcomes > Hospital inpatient > Summary Operations
41210#W813	CAT-MUL	487107/42(487149)	0.117793	-0.180521	0.415741	0.438697	LOGISTIC-BINARY	Operative procedures - secondary OPCS4: W81.3 Drainage of joint	Health-related outcomes > Hospital inpatient > Summary Operations
41272#M531	CAT-MUL	486765/384(487149)	0.0417308	-0.0639259	0.147369	0.438814	LOGISTIC-BINARY	Operative procedures - OPCS4: M53.1 Vaginal buttressing of urethra	Health-related outcomes > Hospital inpatient > Summary Operations
25343	CONTINUOUS	42860	0.00346489	-0.00530705	0.0122368	0.438816	LINEAR	Mean L3 in tapetum on FA skeleton (left)	UK Biobank Assessment Centre > Imaging > Brain MRI > Diffusion brain MRI > dMRI skeleton
22601#23193430	CAT-MUL	116037/35(116072)	0.132919	-0.203852	0.469219	0.438899	LOGISTIC-BINARY	Job coding: school examiner	Online follow-up > Work environment > Employment history
40006#D462	CAT-MUL	487079/70(487149)	0.0916892	-0.140561	0.32377	0.438901	LOGISTIC-BINARY	Type of cancer: ICD10: D46.2 Refractory anaemia with excess of blasts	Health-related outcomes > Cancer register
40011#9983	CAT-MUL	487079/70(487149)	0.0916892	-0.140561	0.32377	0.438901	LOGISTIC-BINARY	Histology of cancer tumour: Refractory anemia with excess blasts	Health-related outcomes > Cancer register
41272#V461	CAT-MUL	487125/24(487149)	0.156218	-0.239795	0.551459	0.43899	LOGISTIC-BINARY	Operative procedures - OPCS4: V46.1 Fixation of fracture of spine using plate	Health-related outcomes > Hospital inpatient > Summary Operations
41200#S438	CAT-MUL	487130/19(487149)	0.177959	-0.273163	0.628347	0.439013	LOGISTIC-BINARY	Operative procedures - main OPCS4: S43.8 Other specified removal of repair material from skin	Health-related outcomes > Hospital inpatient > Summary Operations
25216	CONTINUOUS	42860	0.00326252	-0.0050008	0.0115258	0.439021	LINEAR	Mean L1 in anterior limb of internal capsule on FA skeleton (right)	UK Biobank Assessment Centre > Imaging > Brain MRI > Diffusion brain MRI > dMRI skeleton
22601#35142624	CAT-MUL	116026/46(116072)	-0.109797	-0.388764	0.167432	0.439037	LOGISTIC-BINARY	Job coding: train driver	Online follow-up > Work environment > Employment history
22617#3514	CAT-MUL	116026/46(116072)	-0.109797	-0.388764	0.167432	0.439037	LOGISTIC-BINARY	Job code - historical: Train drivers	Online follow-up > Work environment > Employment history
41272#T412	CAT-MUL	486986/163(487149)	-0.0615486	-0.217484	0.0943105	0.439046	LOGISTIC-BINARY	Operative procedures - OPCS4: T41.2 Division of band of peritoneum	Health-related outcomes > Hospital inpatient > Summary Operations
20003#1141188588	CAT-MUL	486970/46(487016)	0.11632	-0.178629	0.410907	0.439273	LOGISTIC-BINARY	Treatment/medication code: adalimumab	UK Biobank Assessment Centre > Verbal interview > Medications
41272#M258	CAT-MUL	487060/89(487149)	-0.0833101	-0.29456	0.127779	0.439373	LOGISTIC-BINARY	Operative procedures - OPCS4: M25.8 Other specified other open operations on ureter	Health-related outcomes > Hospital inpatient > Summary Operations
40006#C670	CAT-MUL	487121/28(487149)	-0.144149	-0.509908	0.220995	0.439455	LOGISTIC-BINARY	Type of cancer: ICD10: C67.0 Trigone of bladder	Health-related outcomes > Cancer register
20003#1140888768	CAT-MUL	487006/10(487016)	-0.245268	-0.869529	0.374503	0.439497	LOGISTIC-BINARY	Treatment/medication code: bicarbonate of soda	UK Biobank Assessment Centre > Verbal interview > Medications
41200#B301	CAT-MUL	486706/443(487149)	-0.0388852	-0.1375	0.0597088	0.439563	LOGISTIC-BINARY	Operative procedures - main OPCS4: B30.1 Insertion of prosthesis for breast	Health-related outcomes > Hospital inpatient > Summary Operations
20003#1140855380	CAT-MUL	486911/105(487016)	0.0767209	-0.117897	0.271212	0.439583	LOGISTIC-BINARY	Treatment/medication code: salbuvent 100micrograms inhaler	UK Biobank Assessment Centre > Verbal interview > Medications
26989	CONTINUOUS	45549	0.00349587	-0.00537215	0.0123639	0.439728	LINEAR	Grey-white contrast in unknown (left hemisphere)	UK Biobank Assessment Centre > Imaging > Brain MRI > T1 structural brain MRI > Freesurfer desikan gw
41210#Z331	CAT-MUL	487131/18(487149)	0.185372	-0.285258	0.655225	0.439732	LOGISTIC-BINARY	Operative procedures - secondary OPCS4: Z33.1 Septum of atrium	Health-related outcomes > Hospital inpatient > Summary Operations
41272#Z331	CAT-MUL	487131/18(487149)	0.185372	-0.285258	0.655225	0.439732	LOGISTIC-BINARY	Operative procedures - OPCS4: Z33.1 Septum of atrium	Health-related outcomes > Hospital inpatient > Summary Operations
41210#L943	CAT-MUL	487116/33(487149)	0.1389	-0.213678	0.491146	0.439791	LOGISTIC-BINARY	Operative procedures - secondary OPCS4: L94.3 Percutaneous transluminal insertion of subcutaneous port	Health-related outcomes > Hospital inpatient > Summary Operations
41200#H266	CAT-MUL	487137/12(487149)	0.220151	-0.339098	0.777807	0.439811	LOGISTIC-BINARY	Operative procedures - main OPCS4: H26.6 Endoscopic submucosal resection of lesion of sigmoid colon using rigid sigmoidoscope	Health-related outcomes > Hospital inpatient > Summary Operations
24103	CONTINUOUS	38268	0.0036299	-0.00558004	0.0128398	0.439822	LINEAR	LV ejection fraction	Assessment centre > Imaging > Heart MRI > Cardiac and aortic function
41272#F133	CAT-MUL	487133/16(487149)	-0.193417	-0.684942	0.296696	0.439881	LOGISTIC-BINARY	Operative procedures - OPCS4: F13.3 Restoration of crown of tooth NEC	Health-related outcomes > Hospital inpatient > Summary Operations
41210#G479	CAT-MUL	487136/13(487149)	0.216238	-0.333357	0.764119	0.439908	LOGISTIC-BINARY	Operative procedures - secondary OPCS4: G47.9 Unspecified intubation of stomach	Health-related outcomes > Hospital inpatient > Summary Operations
41272#W309	CAT-MUL	487137/12(487149)	-0.228166	-0.808566	0.350023	0.439946	LOGISTIC-BINARY	Operative procedures - OPCS4: W30.9 Unspecified other external fixation of bone	Health-related outcomes > Hospital inpatient > Summary Operations
22617#8218	CAT-MUL	116001/71(116072)	0.0879031	-0.135599	0.310592	0.439972	LOGISTIC-BINARY	Job code - historical: Air transport operatives	Online follow-up > Work environment > Employment history
41200#S033	CAT-MUL	487131/18(487149)	0.192363	-0.296028	0.680531	0.43999	LOGISTIC-BINARY	Operative procedures - main OPCS4: S03.3 Excision of redundant skin or fat of arm	Health-related outcomes > Hospital inpatient > Summary Operations
41210#S268	CAT-MUL	487116/33(487149)	-0.137328	-0.486163	0.211017	0.440017	LOGISTIC-BINARY	Operative procedures - secondary OPCS4: S26.8 Other specified local subcutaneous pedicle flap of skin	Health-related outcomes > Hospital inpatient > Summary Operations
41200#H668	CAT-MUL	487116/33(487149)	-0.133976	-0.474391	0.205855	0.440043	LOGISTIC-BINARY	Operative procedures - main OPCS4: H66.8 Other specified therapeutic operations on ileoanal pouch	Health-related outcomes > Hospital inpatient > Summary Operations
41200#A698	CAT-MUL	487137/12(487149)	-0.232469	-0.823611	0.356984	0.44009	LOGISTIC-BINARY	Operative procedures - main OPCS4: A69.8 Other specified revision of release of peripheral nerve	Health-related outcomes > Hospital inpatient > Summary Operations
20003#1140853200	CAT-MUL	486914/102(487016)	-0.0787113	-0.27861	0.121109	0.44015	LOGISTIC-BINARY	Treatment/medication code: bromelains	UK Biobank Assessment Centre > Verbal interview > Medications
41272#W676	CAT-MUL	487059/90(487149)	0.0808236	-0.124493	0.285955	0.44018	LOGISTIC-BINARY	Operative procedures - OPCS4: W67.6 Remanipulation of traumatic dislocation of joint	Health-related outcomes > Hospital inpatient > Summary Operations
130050	DATE	486979/170(487149)	-0.059999	-0.212448	0.0923851	0.440381	LOGISTIC-BINARY	Date A31 first reported (infection due to other mycobacteria)	Health-related outcomes > First occurrences > Certain infectious and parasitic diseases
41210#Q478	CAT-MUL	487134/15(487149)	0.213674	-0.329405	0.756379	0.440421	LOGISTIC-BINARY	Operative procedures - secondary OPCS4: Q47.8 Other specified other open operations on ovary	Health-related outcomes > Hospital inpatient > Summary Operations
41272#A736	CAT-MUL	487111/38(487149)	0.125164	-0.193096	0.442963	0.440512	LOGISTIC-BINARY	Operative procedures - OPCS4: A73.6 Transfer and reimplantation of peripheral nerve NEC	Health-related outcomes > Hospital inpatient > Summary Operations
20613	CAT-SIN	158782	-0.00345069	-0.0122221	0.00532075	0.440617	ORDERED-LOGISTIC	Liking for bell pepper	Online follow-up > Food (and other) preferences
41210#E544	CAT-MUL	487045/104(487149)	-0.0766331	-0.271491	0.118076	0.440622	LOGISTIC-BINARY	Operative procedures - secondary OPCS4: E54.4 Excision of segment of lung	Health-related outcomes > Hospital inpatient > Summary Operations
41210#H073	CAT-MUL	487112/37(487149)	0.128854	-0.198871	0.456155	0.440645	LOGISTIC-BINARY	Operative procedures - secondary OPCS4: H07.3 Right hemicolectomy and anastomosis NEC	Health-related outcomes > Hospital inpatient > Summary Operations
25655	CONTINUOUS	42856	0.00347655	-0.00536164	0.0123147	0.44072	LINEAR	Weighted-mean ICVF in tract cingulate gyrus part of cingulum (right)	UK Biobank Assessment Centre > Imaging > Brain MRI > Diffusion brain MRI > dMRI weighted means
20003#1140868968	CAT-MUL	486999/17(487016)	-0.194139	-0.688058	0.299252	0.440726	LOGISTIC-BINARY	Treatment/medication code: danazol	UK Biobank Assessment Centre > Verbal interview > Medications
40006#C01	CAT-MUL	486937/212(487149)	0.0522074	-0.0805739	0.184905	0.440785	LOGISTIC-BINARY	Type of cancer: ICD10: C01 Malignant neoplasm of base of tongue	Health-related outcomes > Cancer register
41200#E352	CAT-MUL	486960/189(487149)	0.0562129	-0.0867643	0.199106	0.440821	LOGISTIC-BINARY	Operative procedures - main OPCS4: E35.2 Endoscopic resection of lesion of larynx	Health-related outcomes > Hospital inpatient > Summary Operations
20003#1141189066	CAT-MUL	487000/16(487016)	-0.20105	-0.713099	0.309691	0.440948	LOGISTIC-BINARY	Treatment/medication code: solpadeine headache tablet	UK Biobank Assessment Centre > Verbal interview > Medications
41272#V522	CAT-MUL	487122/27(487149)	-0.149474	-0.530053	0.230353	0.440966	LOGISTIC-BINARY	Operative procedures - OPCS4: V52.2 Destruction of intervertebral disc NEC	Health-related outcomes > Hospital inpatient > Summary Operations
41272#C493	CAT-MUL	487114/35(487149)	0.133654	-0.206509	0.47341	0.440975	LOGISTIC-BINARY	Operative procedures - OPCS4: C49.3 Radial keratotomy	Health-related outcomes > Hospital inpatient > Summary Operations
41272#X675	CAT-MUL	486486/663(487149)	0.0302204	-0.0466899	0.107112	0.441167	LOGISTIC-BINARY	Operative procedures - OPCS4: X67.5 Preparation for simple radiotherapy with imaging and simple calculation	Health-related outcomes > Hospital inpatient > Summary Operations
41272#M042	CAT-MUL	487127/22(487149)	0.170117	-0.263397	0.602807	0.441417	LOGISTIC-BINARY	Operative procedures - OPCS4: M04.2 Open excision of lesion of kidney NEC	Health-related outcomes > Hospital inpatient > Summary Operations
20003#1140867756	CAT-MUL	486940/76(487016)	0.0905991	-0.140158	0.321234	0.441461	LOGISTIC-BINARY	Treatment/medication code: trimipramine	UK Biobank Assessment Centre > Verbal interview > Medications
41272#Z978	CAT-MUL	487128/21(487149)	0.170687	-0.26442	0.604811	0.441476	LOGISTIC-BINARY	Operative procedures - OPCS4: Z97.8 Specified other terminal branch of aorta NEC	Health-related outcomes > Hospital inpatient > Summary Operations
41210#Z978	CAT-MUL	487128/21(487149)	0.170687	-0.26442	0.604811	0.441476	LOGISTIC-BINARY	Operative procedures - secondary OPCS4: Z97.8 Specified other terminal branch of aorta NEC	Health-related outcomes > Hospital inpatient > Summary Operations
41210#U264	CAT-MUL	487137/12(487149)	0.217074	-0.336642	0.768902	0.441493	LOGISTIC-BINARY	Operative procedures - secondary OPCS4: U26.4 Urodynamics NEC	Health-related outcomes > Hospital inpatient > Summary Operations
41210#X739	CAT-MUL	487128/21(487149)	0.171537	-0.265674	0.608028	0.441503	LOGISTIC-BINARY	Operative procedures - secondary OPCS4: X73.9 Unspecified delivery of oral chemotherapy for neoplasm	Health-related outcomes > Hospital inpatient > Summary Operations
20003#1140863292	CAT-MUL	486976/40(487016)	-0.125005	-0.443558	0.193147	0.441504	LOGISTIC-BINARY	Treatment/medication code: ucerax 25mg tablet	UK Biobank Assessment Centre > Verbal interview > Medications
41210#Z661	CAT-MUL	487124/25(487149)	-0.153791	-0.545713	0.237698	0.44157	LOGISTIC-BINARY	Operative procedures - secondary OPCS4: Z66.1 Atlas	Health-related outcomes > Hospital inpatient > Summary Operations
26625	CONTINUOUS	45549	0.00318318	-0.00492457	0.0112909	0.441588	LINEAR	Volume of presubiculum-head (left hemisphere)	UK Biobank Assessment Centre > Imaging > Brain MRI > T1 structural brain MRI > Freesurfer subsegmentation
41272#K562	CAT-MUL	487114/35(487149)	-0.130422	-0.462753	0.20163	0.441598	LOGISTIC-BINARY	Operative procedures - OPCS4: K56.2 Transluminal insertion of heart assist system NEC	Health-related outcomes > Hospital inpatient > Summary Operations
22617#2122	CAT-MUL	114114/1958(116072)	-0.0169502	-0.0601478	0.0262193	0.441698	LOGISTIC-BINARY	Job code - historical: Mechanical engineers	Online follow-up > Work environment > Employment history
41272#C041	CAT-MUL	487132/17(487149)	0.187031	-0.290194	0.662845	0.441785	LOGISTIC-BINARY	Operative procedures - OPCS4: C04.1 Revision of prosthetic replacement for orbit	Health-related outcomes > Hospital inpatient > Summary Operations
28510	CONTINUOUS	62734	-0.00309793	-0.0109928	0.00479693	0.441836	LINEAR	INL-ELM thickness of the outer subfield (left)	Assessment centre > Eye measures > Retinal optical coherence tomography > Derived OCT measures
20003#1140928880	CAT-MUL	486944/72(487016)	-0.0934079	-0.331593	0.144645	0.441978	LOGISTIC-BINARY	Treatment/medication code: geltears gel	UK Biobank Assessment Centre > Verbal interview > Medications
41210#W531	CAT-MUL	487138/11(487149)	0.237989	-0.36929	0.844253	0.441983	LOGISTIC-BINARY	Operative procedures - secondary OPCS4: W53.1 Primary prosthetic replacement of articulation of bone not using cement NEC	Health-related outcomes > Hospital inpatient > Summary Operations
41210#U543	CAT-MUL	486961/188(487149)	0.0563164	-0.0872958	0.199864	0.442024	LOGISTIC-BINARY	Operative procedures - secondary OPCS4: U54.3 Delivery of rehabilitation for stroke	Health-related outcomes > Hospital inpatient > Summary Operations
20088#345	CAT-MUL	68369/586(68955)	-0.0323415	-0.114825	0.0501227	0.442127	LOGISTIC-BINARY	Types of spreads/sauces consumed: Pesto	Online follow-up > Diet by 24-hour recall > Spreads/sauces/cooking oils yesterday
41210#C719	CAT-MUL	486529/620(487149)	0.0314706	-0.0488005	0.111717	0.442157	LOGISTIC-BINARY	Operative procedures - secondary OPCS4: C71.9 Unspecified extracapsular extraction of lens	Health-related outcomes > Hospital inpatient > Summary Operations
22617#9119	CAT-MUL	115847/225(116072)	-0.0519292	-0.184426	0.0804348	0.44216	LOGISTIC-BINARY	Job code - historical: Fishing and agriculture related occupations n.e.c.	Online follow-up > Work environment > Employment history
41272#K412	CAT-MUL	486997/152(487149)	0.0610236	-0.0946733	0.216625	0.44223	LOGISTIC-BINARY	Operative procedures - OPCS4: K41.2 Autograft replacement of two coronary arteries NEC	Health-related outcomes > Hospital inpatient > Summary Operations
41272#Z444	CAT-MUL	487084/65(487149)	0.100802	-0.156389	0.357865	0.442246	LOGISTIC-BINARY	Operative procedures - OPCS4: Z44.4 Female perineum	Health-related outcomes > Hospital inpatient > Summary Operations
41210#Z444	CAT-MUL	487084/65(487149)	0.100802	-0.156389	0.357865	0.442246	LOGISTIC-BINARY	Operative procedures - secondary OPCS4: Z44.4 Female perineum	Health-related outcomes > Hospital inpatient > Summary Operations
41272#M813	CAT-MUL	487112/37(487149)	-0.122708	-0.435935	0.19012	0.442318	LOGISTIC-BINARY	Operative procedures - OPCS4: M81.3 External meatotomy of urethral orifice	Health-related outcomes > Hospital inpatient > Summary Operations
41200#E108	CAT-MUL	487044/105(487149)	0.0758304	-0.117712	0.269243	0.442382	LOGISTIC-BINARY	Operative procedures - main OPCS4: E10.8 Other specified other operations on nose	Health-related outcomes > Hospital inpatient > Summary Operations
2624	CAT-SIN	186564	0.0032088	-0.00497782	0.0113954	0.442409	ORDERED-LOGISTIC	Frequency of heavy DIY in last 4 weeks	UK Biobank Assessment Centre > Touchscreen > Lifestyle and environment > Physical activity
41272#C409	CAT-MUL	487113/36(487149)	-0.135278	-0.480871	0.20979	0.442614	LOGISTIC-BINARY	Operative procedures - OPCS4: C40.9 Unspecified repair of conjunctiva	Health-related outcomes > Hospital inpatient > Summary Operations
20003#1141175204	CAT-MUL	486979/37(487016)	-0.129473	-0.460222	0.200924	0.442685	LOGISTIC-BINARY	Treatment/medication code: oxcarbazepine	UK Biobank Assessment Centre > Verbal interview > Medications
41272#W061	CAT-MUL	487111/38(487149)	0.129286	-0.201088	0.459202	0.44276	LOGISTIC-BINARY	Operative procedures - OPCS4: W06.1 Total excision of cervical rib	Health-related outcomes > Hospital inpatient > Summary Operations
41210#Z589	CAT-MUL	487031/118(487149)	0.0714566	-0.111081	0.253869	0.442773	LOGISTIC-BINARY	Operative procedures - secondary OPCS4: Z58.9 Muscle of lower leg NEC	Health-related outcomes > Hospital inpatient > Summary Operations
41272#Z589	CAT-MUL	487031/118(487149)	0.0714566	-0.111081	0.253869	0.442773	LOGISTIC-BINARY	Operative procedures - OPCS4: Z58.9 Muscle of lower leg NEC	Health-related outcomes > Hospital inpatient > Summary Operations
41210#T452	CAT-MUL	487099/50(487149)	0.108799	-0.169263	0.386488	0.442855	LOGISTIC-BINARY	Operative procedures - secondary OPCS4: T45.2 Image controlled percutaneous drainage of pelvic abscess	Health-related outcomes > Hospital inpatient > Summary Operations
41200#U291	CAT-MUL	487085/64(487149)	0.100676	-0.15665	0.357705	0.442929	LOGISTIC-BINARY	Operative procedures - main OPCS4: U29.1 Insulin stress test of anterior pituitary function	Health-related outcomes > Hospital inpatient > Summary Operations
41272#Z572	CAT-MUL	487000/149(487149)	0.0642602	-0.0999401	0.228375	0.442934	LOGISTIC-BINARY	Operative procedures - OPCS4: Z57.2 Iliopsoas	Health-related outcomes > Hospital inpatient > Summary Operations
41210#Z572	CAT-MUL	487000/149(487149)	0.0642602	-0.0999401	0.228375	0.442934	LOGISTIC-BINARY	Operative procedures - secondary OPCS4: Z57.2 Iliopsoas	Health-related outcomes > Hospital inpatient > Summary Operations
41253#56	CAT-MUL	486723/426(487149)	-0.0376837	-0.133987	0.0585659	0.442981	LOGISTIC-BINARY	Inpatient record format	Health-related outcomes > Hospital inpatient > Summary Administration
41200#C031	CAT-MUL	487128/21(487149)	0.16682	-0.259807	0.592597	0.443026	LOGISTIC-BINARY	Operative procedures - main OPCS4: C03.1 Insertion of prosthetic replacement for orbit	Health-related outcomes > Hospital inpatient > Summary Operations
41200#F188	CAT-MUL	487082/67(487149)	0.0962358	-0.149961	0.342185	0.443367	LOGISTIC-BINARY	Operative procedures - main OPCS4: F18.8 Other specified excision of dental lesion of jaw	Health-related outcomes > Hospital inpatient > Summary Operations
41272#S381	CAT-MUL	487134/15(487149)	0.200032	-0.312123	0.710935	0.443468	LOGISTIC-BINARY	Operative procedures - OPCS4: S38.1 Graft of mucosa to head or neck	Health-related outcomes > Hospital inpatient > Summary Operations
20003#1189	CAT-MUL	485394/1622(487016)	-0.0195827	-0.0696726	0.0305	0.443494	LOGISTIC-BINARY	Treatment/medication code: co-enzyme q10/ubiquinone/bio-quinone/coenzyme q10	UK Biobank Assessment Centre > Verbal interview > Medications
25268	CONTINUOUS	42860	-0.00355243	-0.0126398	0.00553496	0.443557	LINEAR	Mean L2 in retrolenticular part of internal capsule on FA skeleton (right)	UK Biobank Assessment Centre > Imaging > Brain MRI > Diffusion brain MRI > dMRI skeleton
7501	INTEGER	1678	-0.0190837	-0.0679443	0.0297769	0.443743	LINEAR	Trial lens cylinder axis (right)	Assessment centre > Eye measures > Refractometry > Refractometer 2
41210#Y016	CAT-MUL	487118/31(487149)	0.138132	-0.215567	0.491443	0.443782	LOGISTIC-BINARY	Operative procedures - secondary OPCS4: Y01.6 Alloreplacement of organ from cadaver NOC	Health-related outcomes > Hospital inpatient > Summary Operations
41272#Y016	CAT-MUL	487118/31(487149)	0.138132	-0.215567	0.491443	0.443782	LOGISTIC-BINARY	Operative procedures - OPCS4: Y01.6 Alloreplacement of organ from cadaver NOC	Health-related outcomes > Hospital inpatient > Summary Operations
41200#B312	CAT-MUL	486982/167(487149)	-0.062536	-0.22265	0.0975282	0.44389	LOGISTIC-BINARY	Operative procedures - main OPCS4: B31.2 Augmentation mammoplasty	Health-related outcomes > Hospital inpatient > Summary Operations
41248#1005	CAT-MUL	465793/16(465809)	-0.192541	-0.686177	0.299906	0.44402	LOGISTIC-BINARY	Destinations on discharge from hospital (recoded): Usual Place of residence: No fixed abode	Health-related outcomes > Hospital inpatient > Summary Administration
41246#1761	CAT-MUL	466912/13(466925)	-0.212777	-0.758411	0.331488	0.444137	LOGISTIC-BINARY	Treatment speciality of consultant (recoded): Medical virology	Health-related outcomes > Hospital inpatient > Summary Administration
20003#1140866756	CAT-MUL	486950/66(487016)	0.0954533	-0.149146	0.33987	0.444148	LOGISTIC-BINARY	Treatment/medication code: tenormin 25 tablet	UK Biobank Assessment Centre > Verbal interview > Medications
41210#C778	CAT-MUL	487124/25(487149)	0.154171	-0.24106	0.548886	0.44425	LOGISTIC-BINARY	Operative procedures - secondary OPCS4: C77.8 Other specified other operations on lens	Health-related outcomes > Hospital inpatient > Summary Operations
41200#X372	CAT-MUL	487128/21(487149)	0.167697	-0.26231	0.597007	0.444278	LOGISTIC-BINARY	Operative procedures - main OPCS4: X37.2 Intramuscular gold therapy	Health-related outcomes > Hospital inpatient > Summary Operations
41200#E023	CAT-MUL	487126/23(487149)	-0.160115	-0.570729	0.249762	0.44431	LOGISTIC-BINARY	Operative procedures - main OPCS4: E02.3 Septorhinoplasty using implant	Health-related outcomes > Hospital inpatient > Summary Operations
41210#Z963	CAT-MUL	487130/19(487149)	-0.179303	-0.639495	0.279803	0.444425	LOGISTIC-BINARY	Operative procedures - secondary OPCS4: Z96.3 Lumbar artery	Health-related outcomes > Hospital inpatient > Summary Operations
41272#B281	CAT-MUL	487046/103(487149)	0.0797003	-0.124639	0.283945	0.444469	LOGISTIC-BINARY	Operative procedures - OPCS4: B28.1 Quadrantectomy of breast	Health-related outcomes > Hospital inpatient > Summary Operations
41200#H158	CAT-MUL	487115/34(487149)	0.132548	-0.207513	0.472067	0.444549	LOGISTIC-BINARY	Operative procedures - main OPCS4: H15.8 Other specified other exteriorisation of colon	Health-related outcomes > Hospital inpatient > Summary Operations
26932	CONTINUOUS	45549	0.00316277	-0.00494991	0.0112755	0.444799	LINEAR	Area of isthmuscingulate (left hemisphere)	UK Biobank Assessment Centre > Imaging > Brain MRI > T1 structural brain MRI > Freesurfer desikan pial
41272#E483	CAT-MUL	487121/28(487149)	0.146001	-0.228756	0.520255	0.444814	LOGISTIC-BINARY	Operative procedures - OPCS4: E48.3 Fibreoptic endoscopic destruction of lesion of lower respiratory tract NEC	Health-related outcomes > Hospital inpatient > Summary Operations
41272#A201	CAT-MUL	486789/360(487149)	0.0410443	-0.0642576	0.146309	0.444816	LOGISTIC-BINARY	Operative procedures - OPCS4: A20.1 Drainage of ventricle of brain NEC	Health-related outcomes > Hospital inpatient > Summary Operations
41272#K581	CAT-MUL	487037/112(487149)	-0.0718254	-0.256143	0.112338	0.444816	LOGISTIC-BINARY	Operative procedures - OPCS4: K58.1 Percutaneous transluminal mapping of conducting system of heart NEC	Health-related outcomes > Hospital inpatient > Summary Operations
41210#Q028	CAT-MUL	487086/63(487149)	0.101766	-0.159427	0.362838	0.444963	LOGISTIC-BINARY	Operative procedures - secondary OPCS4: Q02.8 Other specified destruction of lesion of cervix uteri	Health-related outcomes > Hospital inpatient > Summary Operations
41210#X334	CAT-MUL	487060/89(487149)	-0.0809835	-0.288967	0.126804	0.445135	LOGISTIC-BINARY	Operative procedures - secondary OPCS4: X33.4 Autologous peripheral blood stem cell transplant	Health-related outcomes > Hospital inpatient > Summary Operations
41272#G251	CAT-MUL	487060/89(487149)	0.082064	-0.128698	0.292666	0.445203	LOGISTIC-BINARY	Operative procedures - OPCS4: G25.1 Revision of fundoplication of stomach	Health-related outcomes > Hospital inpatient > Summary Operations
41256#810	CAT-MUL	487129/20(487149)	-0.173345	-0.61934	0.271494	0.445496	LOGISTIC-BINARY	Operative procedures - main OPCS3: 810 Total hip replacement	Health-related outcomes > Hospital inpatient > Summary Operations
41272#D168	CAT-MUL	487070/79(487149)	0.0866895	-0.136161	0.309344	0.445602	LOGISTIC-BINARY	Operative procedures - OPCS4: D16.8 Other specified reconstruction of ossicular chain	Health-related outcomes > Hospital inpatient > Summary Operations
41210#E491	CAT-MUL	486944/205(487149)	0.0538271	-0.08452	0.192105	0.445605	LOGISTIC-BINARY	Operative procedures - secondary OPCS4: E49.1 Diagnostic fibreoptic endoscopic examination of lower respiratory tract and biopsy of lesion of lower respiratory tract	Health-related outcomes > Hospital inpatient > Summary Operations
22601#42113094	CAT-MUL	115861/211(116072)	0.0555509	-0.0872071	0.198341	0.445695	LOGISTIC-BINARY	Job coding: medical secretary	Online follow-up > Work environment > Employment history
41210#D231	CAT-MUL	487139/10(487149)	-0.249099	-0.889807	0.390965	0.445797	LOGISTIC-BINARY	Operative procedures - secondary OPCS4: D23.1 Transtympanic injection to inner ear	Health-related outcomes > Hospital inpatient > Summary Operations
41210#T398	CAT-MUL	487135/14(487149)	-0.21206	-0.758409	0.332263	0.445851	LOGISTIC-BINARY	Operative procedures - secondary OPCS4: T39.8 Other specified operations on posterior peritoneum	Health-related outcomes > Hospital inpatient > Summary Operations
20003#1140862810	CAT-MUL	486921/95(487016)	-0.0809619	-0.289198	0.127141	0.445886	LOGISTIC-BINARY	Treatment/medication code: phenergan 10mg tablet	UK Biobank Assessment Centre > Verbal interview > Medications
41210#T678	CAT-MUL	487068/81(487149)	0.0854149	-0.134384	0.305003	0.446047	LOGISTIC-BINARY	Operative procedures - secondary OPCS4: T67.8 Other specified primary repair of tendon	Health-related outcomes > Hospital inpatient > Summary Operations
41210#A842	CAT-MUL	486793/356(487149)	0.0409469	-0.0644093	0.146261	0.44612	LOGISTIC-BINARY	Operative procedures - secondary OPCS4: A84.2 Electromyography	Health-related outcomes > Hospital inpatient > Summary Operations
20003#1141178816	CAT-MUL	486956/60(487016)	0.0981637	-0.154501	0.350567	0.446138	LOGISTIC-BINARY	Treatment/medication code: aranesp 10micrograms/0.4ml prefilled syringe	UK Biobank Assessment Centre > Verbal interview > Medications
41200#C274	CAT-MUL	487085/64(487149)	0.0977163	-0.153783	0.349051	0.446201	LOGISTIC-BINARY	Operative procedures - main OPCS4: C27.4 Removal of tube from nasolacrimal duct	Health-related outcomes > Hospital inpatient > Summary Operations
41200#E084	CAT-MUL	487084/65(487149)	0.0942832	-0.148449	0.336713	0.446202	LOGISTIC-BINARY	Operative procedures - main OPCS4: E08.4 Division of adhesions of internal nose	Health-related outcomes > Hospital inpatient > Summary Operations
131828	DATE	486618/531(487149)	0.0347893	-0.0547528	0.12431	0.446304	LOGISTIC-BINARY	Date L93 first reported (lupus erythematosus)	Health-related outcomes > First occurrences > Skin and subcutaneous tissue disorders
41200#H021	CAT-MUL	486975/174(487149)	0.0582819	-0.0917575	0.208231	0.446319	LOGISTIC-BINARY	Operative procedures - main OPCS4: H02.1 Interval appendicectomy	Health-related outcomes > Hospital inpatient > Summary Operations
40011#8076	CAT-MUL	487040/109(487149)	-0.0766033	-0.273826	0.120533	0.446357	LOGISTIC-BINARY	Histology of cancer tumour: Squamous cell carcinoma, micro-invasive	Health-related outcomes > Cancer register
41272#Z127	CAT-MUL	487101/48(487149)	0.113256	-0.178411	0.404593	0.44636	LOGISTIC-BINARY	Operative procedures - OPCS4: Z12.7 Sympathetic nerve	Health-related outcomes > Hospital inpatient > Summary Operations
41210#Z127	CAT-MUL	487101/48(487149)	0.113256	-0.178411	0.404593	0.44636	LOGISTIC-BINARY	Operative procedures - secondary OPCS4: Z12.7 Sympathetic nerve	Health-related outcomes > Hospital inpatient > Summary Operations
41272#C437	CAT-MUL	487132/17(487149)	-0.203838	-0.729053	0.320945	0.446467	LOGISTIC-BINARY	Operative procedures - OPCS4: C43.7 Transplantation of conjunctiva	Health-related outcomes > Hospital inpatient > Summary Operations
41256#480	CAT-MUL	487119/30(487149)	0.138961	-0.219382	0.496232	0.446476	LOGISTIC-BINARY	Operative procedures - main OPCS3: 480 Incision of peri-anal or peri-rectal tissue	Health-related outcomes > Hospital inpatient > Summary Operations
41210#X731	CAT-MUL	485689/1460(487149)	0.0203093	-0.0319907	0.0726013	0.446561	LOGISTIC-BINARY	Operative procedures - secondary OPCS4: X73.1 Delivery of exclusively oral chemotherapy for neoplasm	Health-related outcomes > Hospital inpatient > Summary Operations
41210#N328	CAT-MUL	487125/24(487149)	0.150908	-0.238201	0.538953	0.446596	LOGISTIC-BINARY	Operative procedures - secondary OPCS4: N32.8 Other specified other operations on penis	Health-related outcomes > Hospital inpatient > Summary Operations
41200#T868	CAT-MUL	487132/17(487149)	0.186217	-0.293915	0.665387	0.446741	LOGISTIC-BINARY	Operative procedures - main OPCS4: T86.8 Other specified sampling of lymph nodes	Health-related outcomes > Hospital inpatient > Summary Operations
41272#W095	CAT-MUL	487138/11(487149)	-0.233052	-0.83509	0.366017	0.446782	LOGISTIC-BINARY	Operative procedures - OPCS4: W09.5 Curettage of tumour of bone and graft HFQ	Health-related outcomes > Hospital inpatient > Summary Operations
41200#C199	CAT-MUL	487124/25(487149)	-0.155956	-0.558122	0.245559	0.446827	LOGISTIC-BINARY	Operative procedures - main OPCS4: C19.9 Unspecified incision of eyelid	Health-related outcomes > Hospital inpatient > Summary Operations
20090#394	CAT-MUL	68683/272(68955)	0.0465642	-0.073432	0.166547	0.44688	LOGISTIC-BINARY	Type of fat/oil used in cooking: Unknown soft margarine	Online follow-up > Diet by 24-hour recall > Spreads/sauces/cooking oils yesterday
41200#R202	CAT-MUL	487075/74(487149)	-0.0934516	-0.334226	0.14739	0.44688	LOGISTIC-BINARY	Operative procedures - main OPCS4: R20.2 Assisted breech delivery	Health-related outcomes > Hospital inpatient > Summary Operations
41200#K682	CAT-MUL	486954/195(487149)	0.0551898	-0.0871126	0.197431	0.447072	LOGISTIC-BINARY	Operative procedures - main OPCS4: K68.2 Pericardiocentesis NEC	Health-related outcomes > Hospital inpatient > Summary Operations
41272#M138	CAT-MUL	487047/102(487149)	0.0757456	-0.119631	0.270984	0.447176	LOGISTIC-BINARY	Operative procedures - OPCS4: M13.8 Other specified percutaneous puncture of kidney	Health-related outcomes > Hospital inpatient > Summary Operations
41210#C164	CAT-MUL	487115/34(487149)	-0.130975	-0.468961	0.206516	0.447199	LOGISTIC-BINARY	Operative procedures - secondary OPCS4: C16.4 Tarsorrhaphy NEC	Health-related outcomes > Hospital inpatient > Summary Operations
130942	DATE	487118/31(487149)	-0.132611	-0.474866	0.209053	0.447233	LOGISTIC-BINARY	Date F65 first reported (disorders of sexual preference)	Health-related outcomes > First occurrences > Mental and behavioural disorders
41200#N153	CAT-MUL	485895/1254(487149)	-0.0207819	-0.0743899	0.0328097	0.447299	LOGISTIC-BINARY	Operative procedures - main OPCS4: N15.3 Excision of lesion of epididymis	Health-related outcomes > Hospital inpatient > Summary Operations
41272#Z685	CAT-MUL	487008/141(487149)	0.0649519	-0.102634	0.232438	0.447341	LOGISTIC-BINARY	Operative procedures - OPCS4: Z68.5 Scapula NEC	Health-related outcomes > Hospital inpatient > Summary Operations
41210#Z685	CAT-MUL	487008/141(487149)	0.0649519	-0.102634	0.232438	0.447341	LOGISTIC-BINARY	Operative procedures - secondary OPCS4: Z68.5 Scapula NEC	Health-related outcomes > Hospital inpatient > Summary Operations
27825	CONTINUOUS	16354	-0.00591381	-0.0211705	0.0093429	0.447398	LINEAR	Retinal pigment epithelium thickness at central subfield (right)	Assessment Centre > Physical measures > Eye measures > Retinal optical coherence tomography > Derived OCT measures
103210	CAT-SIN	68941	0.0440459	-0.0696029	0.157695	0.44751	ORDERED-LOGISTIC	Lobster/crab intake	Online follow-up > Diet by 24-hour recall > Meat/fish yesterday
20113#5	CAT-MUL	3631/399(4030)	-0.0406848	-0.145709	0.0643091	0.447511	LOGISTIC-BINARY	Illnesses of adopted mother: Breast cancer	UK Biobank Assessment Centre > Touchscreen > Family history
41272#T071	CAT-MUL	486994/155(487149)	0.0601379	-0.0950992	0.215258	0.447518	LOGISTIC-BINARY	Operative procedures - OPCS4: T07.1 Decortication of pleura	Health-related outcomes > Hospital inpatient > Summary Operations
40011#8745	CAT-MUL	487120/29(487149)	0.140781	-0.222914	0.503856	0.447662	LOGISTIC-BINARY	Histology of cancer tumour: Desmoplastic melanoma	Health-related outcomes > Cancer register
22599	INTEGER	116072	-0.00418098	-0.0149742	0.00661227	0.4477	ORDERED-LOGISTIC	Number of jobs held	Online follow-up > Work environment > Employment history
41210#Y738	CAT-MUL	487021/128(487149)	0.0667296	-0.105619	0.238959	0.447745	LOGISTIC-BINARY	Operative procedures - secondary OPCS4: Y73.8 Other specified facilitating operations NOC	Health-related outcomes > Hospital inpatient > Summary Operations
41272#Y738	CAT-MUL	487021/128(487149)	0.0667296	-0.105619	0.238959	0.447745	LOGISTIC-BINARY	Operative procedures - OPCS4: Y73.8 Other specified facilitating operations NOC	Health-related outcomes > Hospital inpatient > Summary Operations
41200#C338	CAT-MUL	487136/13(487149)	0.216588	-0.343425	0.775246	0.447976	LOGISTIC-BINARY	Operative procedures - main OPCS4: C33.8 Other specified resection of muscle of eye	Health-related outcomes > Hospital inpatient > Summary Operations
41210#Z226	CAT-MUL	487051/98(487149)	0.0770605	-0.122076	0.276052	0.448017	LOGISTIC-BINARY	Operative procedures - secondary OPCS4: Z22.6 Nasopharynx	Health-related outcomes > Hospital inpatient > Summary Operations
41272#Z226	CAT-MUL	487051/98(487149)	0.0770605	-0.122076	0.276052	0.448017	LOGISTIC-BINARY	Operative procedures - OPCS4: Z22.6 Nasopharynx	Health-related outcomes > Hospital inpatient > Summary Operations
41272#P199	CAT-MUL	487136/13(487149)	0.221949	-0.352256	0.794875	0.448168	LOGISTIC-BINARY	Operative procedures - OPCS4: P19.9 Unspecified excision of band of vagina	Health-related outcomes > Hospital inpatient > Summary Operations
41200#D204	CAT-MUL	487133/16(487149)	0.187593	-0.297785	0.671723	0.44823	LOGISTIC-BINARY	Operative procedures - main OPCS4: D20.4 Placement of hearing implant in middle ear	Health-related outcomes > Hospital inpatient > Summary Operations
41200#R221	CAT-MUL	487126/23(487149)	-0.166415	-0.597021	0.263506	0.448337	LOGISTIC-BINARY	Operative procedures - main OPCS4: R22.1 High vacuum delivery	Health-related outcomes > Hospital inpatient > Summary Operations
41272#R221	CAT-MUL	487126/23(487149)	-0.166415	-0.597021	0.263506	0.448337	LOGISTIC-BINARY	Operative procedures - OPCS4: R22.1 High vacuum delivery	Health-related outcomes > Hospital inpatient > Summary Operations
41272#B351	CAT-MUL	487113/36(487149)	0.133942	-0.212453	0.480078	0.448352	LOGISTIC-BINARY	Operative procedures - OPCS4: B35.1 Transposition of nipple	Health-related outcomes > Hospital inpatient > Summary Operations
41272#D201	CAT-MUL	487105/44(487149)	0.115197	-0.182731	0.412888	0.448372	LOGISTIC-BINARY	Operative procedures - OPCS4: D20.1 Biopsy of lesion of middle ear	Health-related outcomes > Hospital inpatient > Summary Operations
41210#U311	CAT-MUL	487113/36(487149)	0.125533	-0.199032	0.450109	0.448421	LOGISTIC-BINARY	Operative procedures - secondary OPCS4: U31.1 Distant pacemaker test	Health-related outcomes > Hospital inpatient > Summary Operations
22601#24443114	CAT-MUL	115430/642(116072)	-0.0296824	-0.106466	0.0470399	0.448462	LOGISTIC-BINARY	Job coding: clergyman/woman; any religious officer/leader	Online follow-up > Work environment > Employment history
22617#2444	CAT-MUL	115430/642(116072)	-0.0296824	-0.106466	0.0470399	0.448462	LOGISTIC-BINARY	Job code - historical: Clergy	Online follow-up > Work environment > Employment history
40006#C713	CAT-MUL	487025/124(487149)	-0.0683433	-0.245208	0.108402	0.448678	LOGISTIC-BINARY	Type of cancer: ICD10: C71.3 Parietal lobe	Health-related outcomes > Cancer register
41272#K622	CAT-MUL	486143/1006(487149)	0.0236096	-0.037496	0.0846997	0.448801	LOGISTIC-BINARY	Operative procedures - OPCS4: K62.2 Percutaneous transluminal ablation of atrial wall for atrial flutter	Health-related outcomes > Hospital inpatient > Summary Operations
41200#A138	CAT-MUL	487131/18(487149)	-0.181996	-0.653498	0.28853	0.448845	LOGISTIC-BINARY	Operative procedures - main OPCS4: A13.8 Other specified attention to component of connection from ventricle of brain	Health-related outcomes > Hospital inpatient > Summary Operations
41272#D204	CAT-MUL	487132/17(487149)	0.182271	-0.290334	0.653753	0.449233	LOGISTIC-BINARY	Operative procedures - OPCS4: D20.4 Placement of hearing implant in middle ear	Health-related outcomes > Hospital inpatient > Summary Operations
25341	CONTINUOUS	42860	-0.00349546	-0.01255	0.00555911	0.449262	LINEAR	Mean L3 in uncinate fasciculus on FA skeleton (left)	UK Biobank Assessment Centre > Imaging > Brain MRI > Diffusion brain MRI > dMRI skeleton
41210#S493	CAT-MUL	486740/409(487149)	-0.0395592	-0.14207	0.0629289	0.449381	LOGISTIC-BINARY	Operative procedures - secondary OPCS4: S49.3 Removal of skin expander from subcutaneous tissue of breast	Health-related outcomes > Hospital inpatient > Summary Operations
41210#E101	CAT-MUL	487093/56(487149)	0.102969	-0.163946	0.369687	0.449417	LOGISTIC-BINARY	Operative procedures - secondary OPCS4: E10.1 Biopsy of lesion of nose NEC	Health-related outcomes > Hospital inpatient > Summary Operations
41210#E082	CAT-MUL	487092/57(487149)	0.10173	-0.162075	0.365228	0.449496	LOGISTIC-BINARY	Operative procedures - secondary OPCS4: E08.2 Extirpation of lesion of internal nose NEC	Health-related outcomes > Hospital inpatient > Summary Operations
40006#C820	CAT-MUL	487063/86(487149)	-0.0827595	-0.297422	0.131752	0.449706	LOGISTIC-BINARY	Type of cancer: ICD10: C82.0 Small cleaved cell, follicular	Health-related outcomes > Cancer register
40011#9695	CAT-MUL	487063/86(487149)	-0.0827595	-0.297422	0.131752	0.449706	LOGISTIC-BINARY	Histology of cancer tumour: Follicular lymphoma, grade 1	Health-related outcomes > Cancer register
132546	DATE	487038/111(487149)	0.0722041	-0.115145	0.259395	0.449837	LOGISTIC-BINARY	Date Q68 first reported (other congenital musculoskeletal deformities)	Health-related outcomes > First occurrences > Congenital disruptions and chromosomal abnormalities
41210#Y769	CAT-MUL	486891/258(487149)	0.048273	-0.0769537	0.173454	0.449842	LOGISTIC-BINARY	Operative procedures - secondary OPCS4: Y76.9 Unspecified minimal access to other body cavity	Health-related outcomes > Hospital inpatient > Summary Operations
41272#Y769	CAT-MUL	486891/258(487149)	0.048273	-0.0769537	0.173454	0.449842	LOGISTIC-BINARY	Operative procedures - OPCS4: Y76.9 Unspecified minimal access to other body cavity	Health-related outcomes > Hospital inpatient > Summary Operations
22601#12313231	CAT-MUL	115648/424(116072)	0.0371522	-0.0592469	0.133483	0.449851	LOGISTIC-BINARY	Job coding: property/housing/land manager	Online follow-up > Work environment > Employment history
27479	CONTINUOUS	45549	-0.00330246	-0.0118688	0.00526386	0.449881	LINEAR	Volume of G+S-paracentral (left hemisphere)	UK Biobank Assessment Centre > Imaging > Brain MRI > T1 structural brain MRI > Freesurfer a2009s
41200#Q361	CAT-MUL	487129/20(487149)	0.17842	-0.284934	0.640853	0.449977	LOGISTIC-BINARY	Operative procedures - main OPCS4: Q36.1 Endoscopic occlusion of remaining solitary fallopian tube	Health-related outcomes > Hospital inpatient > Summary Operations
41200#H425	CAT-MUL	487009/140(487149)	-0.0657932	-0.236617	0.10497	0.450232	LOGISTIC-BINARY	Operative procedures - main OPCS4: H42.5 Excision of mucosal prolapse of rectum NEC	Health-related outcomes > Hospital inpatient > Summary Operations
22601#62223366	CAT-MUL	116057/15(116072)	0.201756	-0.323065	0.724213	0.450293	LOGISTIC-BINARY	Job coding: astrologer, medium, palmist, water diviner, phrenologist, fortune teller	Online follow-up > Work environment > Employment history
41200#M348	CAT-MUL	487136/13(487149)	0.209354	-0.33494	0.752048	0.450313	LOGISTIC-BINARY	Operative procedures - main OPCS4: M34.8 Other specified total excision of bladder	Health-related outcomes > Hospital inpatient > Summary Operations
41200#S012	CAT-MUL	487091/58(487149)	0.102399	-0.163564	0.36823	0.450366	LOGISTIC-BINARY	Operative procedures - main OPCS4: S01.2 Facelift NEC	Health-related outcomes > Hospital inpatient > Summary Operations
41200#T302	CAT-MUL	487057/92(487149)	0.0796232	-0.12722	0.286298	0.450375	LOGISTIC-BINARY	Operative procedures - main OPCS4: T30.2 Reopening of abdomen and re-exploration of intra-abdominal operation site NEC	Health-related outcomes > Hospital inpatient > Summary Operations
20104#2	CAT-MUL	68354/601(68955)	-0.0313841	-0.112908	0.0501155	0.450457	LOGISTIC-BINARY	Thickness of butter/margarine spread on other bread: medium	Online follow-up > Diet by 24-hour recall > Bread/pasta/rice yesterday
20003#1140871522	CAT-MUL	486998/18(487016)	0.183148	-0.292913	0.658388	0.450463	LOGISTIC-BINARY	Treatment/medication code: oruvail 100 m/r capsule	UK Biobank Assessment Centre > Verbal interview > Medications
25501	CONTINUOUS	42858	-0.00344652	-0.0123993	0.00550622	0.450527	LINEAR	Weighted-mean FA in tract inferior fronto-occipital fasciculus (right)	UK Biobank Assessment Centre > Imaging > Brain MRI > Diffusion brain MRI > dMRI weighted means
20102#1	CAT-MUL	67672/1283(68955)	0.0217771	-0.0347975	0.0783435	0.450539	LOGISTIC-BINARY	Thickness of butter/margarine spread on crackers/crispbreads: thin	Online follow-up > Diet by 24-hour recall > Bread/pasta/rice yesterday
41210#Y291	CAT-MUL	487019/130(487149)	0.0669922	-0.107136	0.241001	0.450663	LOGISTIC-BINARY	Operative procedures - secondary OPCS4: Y29.1 Surgical removal of foreign body from organ NOC	Health-related outcomes > Hospital inpatient > Summary Operations
41272#Y291	CAT-MUL	487019/130(487149)	0.0669922	-0.107136	0.241001	0.450663	LOGISTIC-BINARY	Operative procedures - OPCS4: Y29.1 Surgical removal of foreign body from organ NOC	Health-related outcomes > Hospital inpatient > Summary Operations
41272#W842	CAT-MUL	487113/36(487149)	-0.126107	-0.454112	0.201286	0.45067	LOGISTIC-BINARY	Operative procedures - OPCS4: W84.2 Endoscopic reattachment of intra-articular ligament	Health-related outcomes > Hospital inpatient > Summary Operations
40006#O019	CAT-MUL	487118/31(487149)	-0.144062	-0.518564	0.230222	0.450697	LOGISTIC-BINARY	Type of cancer: ICD10: O01.9 Hydatidiform mole, unspecified	Health-related outcomes > Cancer register
41272#L712	CAT-MUL	487032/117(487149)	0.0693978	-0.11101	0.24969	0.450735	LOGISTIC-BINARY	Operative procedures - OPCS4: L71.2 Percutaneous transluminal embolectomy of artery	Health-related outcomes > Hospital inpatient > Summary Operations
41200#W348	CAT-MUL	487131/18(487149)	0.181465	-0.290846	0.652621	0.450938	LOGISTIC-BINARY	Operative procedures - main OPCS4: W34.8 Other specified graft of bone marrow	Health-related outcomes > Hospital inpatient > Summary Operations
41272#W348	CAT-MUL	487131/18(487149)	0.181465	-0.290846	0.652621	0.450938	LOGISTIC-BINARY	Operative procedures - OPCS4: W34.8 Other specified graft of bone marrow	Health-related outcomes > Hospital inpatient > Summary Operations
41272#K681	CAT-MUL	487100/49(487149)	-0.108445	-0.390572	0.173447	0.451021	LOGISTIC-BINARY	Operative procedures - OPCS4: K68.1 Decompression of cardiac tamponade	Health-related outcomes > Hospital inpatient > Summary Operations
41272#Y449	CAT-MUL	487119/30(487149)	-0.140348	-0.505586	0.224487	0.451109	LOGISTIC-BINARY	Operative procedures - OPCS4: Y44.9 Unspecified other methods of operation on organ NOC	Health-related outcomes > Hospital inpatient > Summary Operations
41210#Y449	CAT-MUL	487119/30(487149)	-0.140348	-0.505586	0.224487	0.451109	LOGISTIC-BINARY	Operative procedures - secondary OPCS4: Y44.9 Unspecified other methods of operation on organ NOC	Health-related outcomes > Hospital inpatient > Summary Operations
41272#S492	CAT-MUL	487136/13(487149)	-0.213758	-0.770534	0.341777	0.451162	LOGISTIC-BINARY	Operative procedures - OPCS4: S49.2 Removal of skin expander from subcutaneous tissue of head or neck	Health-related outcomes > Hospital inpatient > Summary Operations
41210#L701	CAT-MUL	487122/27(487149)	0.142493	-0.228581	0.512757	0.451223	LOGISTIC-BINARY	Operative procedures - secondary OPCS4: L70.1 Open embolectomy of artery NEC	Health-related outcomes > Hospital inpatient > Summary Operations
41229#5NP	CAT-MUL	482616/4533(487149)	-0.0113248	-0.0407896	0.018137	0.451235	LOGISTIC-BINARY	PCT responsible for patient data: CENTRAL AND EASTERN CHESHIRE PCT	Health-related outcomes > Hospital inpatient > Summary Administration
41200#L261	CAT-MUL	487138/11(487149)	0.22732	-0.36436	0.818318	0.451237	LOGISTIC-BINARY	Operative procedures - main OPCS4: L26.1 Percutaneous transluminal balloon angioplasty of aorta	Health-related outcomes > Hospital inpatient > Summary Operations
20003#1140873780	CAT-MUL	486928/88(487016)	0.0814336	-0.130557	0.293207	0.451284	LOGISTIC-BINARY	Treatment/medication code: co-trimoxazole	UK Biobank Assessment Centre > Verbal interview > Medications
41272#C548	CAT-MUL	487127/22(487149)	-0.16358	-0.589753	0.26162	0.451323	LOGISTIC-BINARY	Operative procedures - OPCS4: C54.8 Other specified buckling operations for attachment of retina	Health-related outcomes > Hospital inpatient > Summary Operations
41272#C444	CAT-MUL	487117/32(487149)	-0.139541	-0.502907	0.223442	0.451405	LOGISTIC-BINARY	Operative procedures - OPCS4: C44.4 Photorefractive keratectomy	Health-related outcomes > Hospital inpatient > Summary Operations
41200#C444	CAT-MUL	487117/32(487149)	-0.139541	-0.502907	0.223442	0.451405	LOGISTIC-BINARY	Operative procedures - main OPCS4: C44.4 Photorefractive keratectomy	Health-related outcomes > Hospital inpatient > Summary Operations
40011#9950	CAT-MUL	486891/258(487149)	0.0467075	-0.0748963	0.168249	0.451445	LOGISTIC-BINARY	Histology of cancer tumour: Polycythemia vera	Health-related outcomes > Cancer register
41210#U103	CAT-MUL	486593/556(487149)	0.0320695	-0.0514323	0.115546	0.451536	LOGISTIC-BINARY	Operative procedures - secondary OPCS4: U10.3 Cardiac magnetic resonance imaging	Health-related outcomes > Hospital inpatient > Summary Operations
41200#D144	CAT-MUL	487065/84(487149)	-0.0825996	-0.297797	0.132431	0.451697	LOGISTIC-BINARY	Operative procedures - main OPCS4: D14.4 Combined approach tympanoplasty	Health-related outcomes > Hospital inpatient > Summary Operations
41210#X729	CAT-MUL	484661/2488(487149)	0.0153345	-0.0246042	0.0552681	0.451697	LOGISTIC-BINARY	Operative procedures - secondary OPCS4: X72.9 Unspecified delivery of chemotherapy for neoplasm	Health-related outcomes > Hospital inpatient > Summary Operations
41200#A323	CAT-MUL	486997/152(487149)	-0.0621951	-0.224219	0.0997377	0.451699	LOGISTIC-BINARY	Operative procedures - main OPCS4: A32.3 Decompression of trigeminal nerve (v)	Health-related outcomes > Hospital inpatient > Summary Operations
41272#Q021	CAT-MUL	486487/662(487149)	-0.0310236	-0.111857	0.0497968	0.451873	LOGISTIC-BINARY	Operative procedures - OPCS4: Q02.1 Avulsion of lesion of cervix uteri	Health-related outcomes > Hospital inpatient > Summary Operations
41272#X354	CAT-MUL	487100/49(487149)	0.109443	-0.175895	0.394417	0.451912	LOGISTIC-BINARY	Operative procedures - OPCS4: X35.4 Intravenous injection of non radioactive diagnostic substance	Health-related outcomes > Hospital inpatient > Summary Operations
20004#1476	CAT-MUL	486902/114(487016)	0.0706856	-0.113673	0.25489	0.452167	LOGISTIC-BINARY	Operation code: fistula for dialysis	UK Biobank Assessment Centre > Verbal interview > Operations
41210#J692	CAT-MUL	486947/202(487149)	-0.0537979	-0.194137	0.086476	0.452342	LOGISTIC-BINARY	Operative procedures - secondary OPCS4: J69.2 Total splenectomy	Health-related outcomes > Hospital inpatient > Summary Operations
20003#1141191818	CAT-MUL	486999/17(487016)	-0.180402	-0.651165	0.289849	0.452367	LOGISTIC-BINARY	Treatment/medication code: asmanex twisthaler 200mcg breath-actuated dry powder inhaler	UK Biobank Assessment Centre > Verbal interview > Medications
41272#V031	CAT-MUL	487138/11(487149)	-0.229004	-0.827377	0.367575	0.452429	LOGISTIC-BINARY	Operative procedures - OPCS4: V03.1 Exploratory open craniotomy	Health-related outcomes > Hospital inpatient > Summary Operations
41200#U132	CAT-MUL	487119/30(487149)	-0.141593	-0.511229	0.227539	0.452446	LOGISTIC-BINARY	Operative procedures - main OPCS4: U13.2 Ultrasound of bone	Health-related outcomes > Hospital inpatient > Summary Operations
20114#4	CAT-MUL	2459/49(2508)	0.113428	-0.183185	0.409098	0.45253	LOGISTIC-BINARY	Illnesses of adopted siblings: Bowel cancer	UK Biobank Assessment Centre > Touchscreen > Family history
22601#12253227	CAT-MUL	116058/14(116072)	-0.205962	-0.744122	0.330862	0.452584	LOGISTIC-BINARY	Job coding: leisure/sports centre manager	Online follow-up > Work environment > Employment history
41272#B299	CAT-MUL	487027/122(487149)	-0.0721791	-0.260582	0.11617	0.452646	LOGISTIC-BINARY	Operative procedures - OPCS4: B29.9 Unspecified reconstruction of breast	Health-related outcomes > Hospital inpatient > Summary Operations
6140#2	CAT-MUL	160822/5559(166381)	0.0106036	-0.017071	0.0382764	0.452654	LOGISTIC-BINARY	Heating type(s) in home: Electric storage heaters	UK Biobank Assessment Centre > Touchscreen > Sociodemographics > Household
41200#F113	CAT-MUL	487133/16(487149)	0.196539	-0.317093	0.708875	0.452718	LOGISTIC-BINARY	Operative procedures - main OPCS4: F11.3 Augmentation of alveolar ridge NEC	Health-related outcomes > Hospital inpatient > Summary Operations
41200#X451	CAT-MUL	486903/246(487149)	-0.0486871	-0.175818	0.078383	0.45278	LOGISTIC-BINARY	Operative procedures - main OPCS4: X45.1 Donation of kidney	Health-related outcomes > Hospital inpatient > Summary Operations
41200#Q179	CAT-MUL	487096/53(487149)	-0.109731	-0.39634	0.176647	0.452812	LOGISTIC-BINARY	Operative procedures - main OPCS4: Q17.9 Unspecified therapeutic endoscopic operations on uterus	Health-related outcomes > Hospital inpatient > Summary Operations
41200#W592	CAT-MUL	487077/72(487149)	0.0928014	-0.149678	0.3352	0.453099	LOGISTIC-BINARY	Operative procedures - main OPCS4: W59.2 Fusion of first metatarsophalangeal joint and excision of lesser metatarsophalangeal joint	Health-related outcomes > Hospital inpatient > Summary Operations
41229#5C1	CAT-MUL	487095/54(487149)	-0.112061	-0.405065	0.180585	0.4532	LOGISTIC-BINARY	PCT responsible for patient data: ENFIELD PCT	Health-related outcomes > Hospital inpatient > Summary Administration
41200#M383	CAT-MUL	487138/11(487149)	0.225816	-0.365176	0.815356	0.45334	LOGISTIC-BINARY	Operative procedures - main OPCS4: M38.3 Cystostomy NEC	Health-related outcomes > Hospital inpatient > Summary Operations
41210#C061	CAT-MUL	487135/14(487149)	0.204753	-0.331054	0.73921	0.45339	LOGISTIC-BINARY	Operative procedures - secondary OPCS4: C06.1 Biopsy of lesion of orbit	Health-related outcomes > Hospital inpatient > Summary Operations
41200#X408	CAT-MUL	487132/17(487149)	0.182628	-0.295217	0.659629	0.453452	LOGISTIC-BINARY	Operative procedures - main OPCS4: X40.8 Other specified compensation for renal failure	Health-related outcomes > Hospital inpatient > Summary Operations
41200#J473	CAT-MUL	487134/15(487149)	-0.192418	-0.69615	0.310218	0.453502	LOGISTIC-BINARY	Operative procedures - main OPCS4: J47.3 Percutaneous insertion of tubal prosthesis into left hepatic duct NEC	Health-related outcomes > Hospital inpatient > Summary Operations
41210#J388	CAT-MUL	487112/37(487149)	0.124829	-0.201765	0.451019	0.453513	LOGISTIC-BINARY	Operative procedures - secondary OPCS4: J38.8 Other specified endoscopic incision of sphincter of Oddi	Health-related outcomes > Hospital inpatient > Summary Operations
132534	DATE	486974/175(487149)	0.0575967	-0.0930786	0.208188	0.453603	LOGISTIC-BINARY	Date Q62 first reported (congenital obstructive defects of renal pelvis and congenital malformations of ureter)	Health-related outcomes > First occurrences > Congenital disruptions and chromosomal abnormalities
41272#Q128	CAT-MUL	487128/21(487149)	0.17374	-0.280785	0.628434	0.453756	LOGISTIC-BINARY	Operative procedures - OPCS4: Q12.8 Other specified intrauterine contraceptive device	Health-related outcomes > Hospital inpatient > Summary Operations
41272#T232	CAT-MUL	487098/51(487149)	-0.107971	-0.390574	0.174394	0.453761	LOGISTIC-BINARY	Operative procedures - OPCS4: T23.2 Repair of recurrent femoral hernia using insert of prosthetic material	Health-related outcomes > Hospital inpatient > Summary Operations
20003#1141163146	CAT-MUL	486949/67(487016)	0.0924861	-0.149663	0.334466	0.453947	LOGISTIC-BINARY	Treatment/medication code: beclo-aqua 50 nasal spray	UK Biobank Assessment Centre > Verbal interview > Medications
41200#C275	CAT-MUL	487075/74(487149)	-0.0892749	-0.323026	0.144335	0.453982	LOGISTIC-BINARY	Operative procedures - main OPCS4: C27.5 Probing of nasolacrimal duct NEC	Health-related outcomes > Hospital inpatient > Summary Operations
41200#T851	CAT-MUL	486736/413(487149)	-0.0365292	-0.13217	0.0590668	0.453995	LOGISTIC-BINARY	Operative procedures - main OPCS4: T85.1 Block dissection of cervical lymph nodes	Health-related outcomes > Hospital inpatient > Summary Operations
20003#1140880208	CAT-MUL	486989/27(487016)	0.14668	-0.237562	0.530337	0.454013	LOGISTIC-BINARY	Treatment/medication code: azelaic acid	UK Biobank Assessment Centre > Verbal interview > Medications
41210#H561	CAT-MUL	486962/187(487149)	-0.0551249	-0.199474	0.0891389	0.454033	LOGISTIC-BINARY	Operative procedures - secondary OPCS4: H56.1 Biopsy of lesion of anus	Health-related outcomes > Hospital inpatient > Summary Operations
41223#8	CAT-MUL	6418/28(6446)	-0.149688	-0.541631	0.242846	0.454072	LOGISTIC-BINARY	Delivery places: Other	Health-related outcomes > Hospital inpatient > Summary Maternity
41200#L473	CAT-MUL	487065/84(487149)	-0.0823281	-0.297954	0.133136	0.454088	LOGISTIC-BINARY	Operative procedures - main OPCS4: L47.3 Arteriography of visceral branch of abdominal aorta NEC	Health-related outcomes > Hospital inpatient > Summary Operations
41200#X824	CAT-MUL	487102/47(487149)	0.113145	-0.18327	0.409208	0.454113	LOGISTIC-BINARY	Operative procedures - main OPCS4: X82.4 Primary pulmonary hypertension drugs Band 4	Health-related outcomes > Hospital inpatient > Summary Operations
41210#Z986	CAT-MUL	486578/571(487149)	0.0319997	-0.0518052	0.11578	0.454123	LOGISTIC-BINARY	Operative procedures - secondary OPCS4: Z98.6 Short saphenous vein	Health-related outcomes > Hospital inpatient > Summary Operations
41272#Z986	CAT-MUL	486578/571(487149)	0.0319997	-0.0518052	0.11578	0.454123	LOGISTIC-BINARY	Operative procedures - OPCS4: Z98.6 Short saphenous vein	Health-related outcomes > Hospital inpatient > Summary Operations
41200#H105	CAT-MUL	487036/113(487149)	0.071064	-0.115074	0.257087	0.454151	LOGISTIC-BINARY	Operative procedures - main OPCS4: H10.5 Sigmoid colectomy and exteriorisation of bowel NEC	Health-related outcomes > Hospital inpatient > Summary Operations
41210#Z835	CAT-MUL	485977/1172(487149)	0.0224016	-0.0362669	0.0810599	0.454188	LOGISTIC-BINARY	Operative procedures - secondary OPCS4: Z83.5 Distal interphalangeal joint of finger	Health-related outcomes > Hospital inpatient > Summary Operations
41272#Z835	CAT-MUL	485977/1172(487149)	0.0224016	-0.0362669	0.0810599	0.454188	LOGISTIC-BINARY	Operative procedures - OPCS4: Z83.5 Distal interphalangeal joint of finger	Health-related outcomes > Hospital inpatient > Summary Operations
41200#M672	CAT-MUL	487054/95(487149)	-0.0753071	-0.2726	0.12185	0.454225	LOGISTIC-BINARY	Operative procedures - main OPCS4: M67.2 Endoscopic destruction of lesion of prostate NEC	Health-related outcomes > Hospital inpatient > Summary Operations
41272#Z533	CAT-MUL	486959/190(487149)	0.0561173	-0.0909033	0.203084	0.454307	LOGISTIC-BINARY	Operative procedures - OPCS4: Z53.3 Peritoneum	Health-related outcomes > Hospital inpatient > Summary Operations
41210#Z533	CAT-MUL	486959/190(487149)	0.0561173	-0.0909033	0.203084	0.454307	LOGISTIC-BINARY	Operative procedures - secondary OPCS4: Z53.3 Peritoneum	Health-related outcomes > Hospital inpatient > Summary Operations
41210#A838	CAT-MUL	487124/25(487149)	-0.149591	-0.541791	0.242098	0.454459	LOGISTIC-BINARY	Operative procedures - secondary OPCS4: A83.8 Other specified electroconvulsive therapy	Health-related outcomes > Hospital inpatient > Summary Operations
41210#T721	CAT-MUL	487111/38(487149)	0.123469	-0.200192	0.446876	0.454478	LOGISTIC-BINARY	Operative procedures - secondary OPCS4: T72.1 Reconstruction of sheath of tendon	Health-related outcomes > Hospital inpatient > Summary Operations
25616	CONTINUOUS	42858	-0.0032157	-0.011643	0.00521164	0.454523	LINEAR	Weighted-mean L2 in tract posterior thalamic radiation (right)	UK Biobank Assessment Centre > Imaging > Brain MRI > Diffusion brain MRI > dMRI weighted means
41210#S458	CAT-MUL	487139/10(487149)	0.244926	-0.398074	0.885869	0.454584	LOGISTIC-BINARY	Operative procedures - secondary OPCS4: S45.8 Other specified removal of other substance from skin	Health-related outcomes > Hospital inpatient > Summary Operations
41210#E034	CAT-MUL	487110/39(487149)	0.12058	-0.195693	0.436458	0.454647	LOGISTIC-BINARY	Operative procedures - secondary OPCS4: E03.4 Closure of perforation of septum of nose NEC	Health-related outcomes > Hospital inpatient > Summary Operations
41210#T893	CAT-MUL	487133/16(487149)	0.182627	-0.296394	0.661162	0.454677	LOGISTIC-BINARY	Operative procedures - secondary OPCS4: T89.3 Ligation of lymphatic duct	Health-related outcomes > Hospital inpatient > Summary Operations
41272#T893	CAT-MUL	487133/16(487149)	0.182627	-0.296394	0.661162	0.454677	LOGISTIC-BINARY	Operative procedures - OPCS4: T89.3 Ligation of lymphatic duct	Health-related outcomes > Hospital inpatient > Summary Operations
20003#1140877952	CAT-MUL	487006/10(487016)	0.238149	-0.387034	0.861789	0.454688	LOGISTIC-BINARY	Treatment/medication code: proflex cream	UK Biobank Assessment Centre > Verbal interview > Medications
20003#1140922562	CAT-MUL	486251/765(487016)	-0.0286324	-0.103706	0.0464307	0.454715	LOGISTIC-BINARY	Treatment/medication code: femoston 1/10 tablet	UK Biobank Assessment Centre > Verbal interview > Medications
41272#Y954	CAT-MUL	486914/235(487149)	-0.0522616	-0.189271	0.0847816	0.454724	LOGISTIC-BINARY	Operative procedures - OPCS4: Y95.4 Under 9 weeks gestational age	Health-related outcomes > Hospital inpatient > Summary Operations
41210#Y954	CAT-MUL	486914/235(487149)	-0.0522616	-0.189271	0.0847816	0.454724	LOGISTIC-BINARY	Operative procedures - secondary OPCS4: Y95.4 Under 9 weeks gestational age	Health-related outcomes > Hospital inpatient > Summary Operations
41200#S091	CAT-MUL	486891/258(487149)	0.0478242	-0.0776001	0.173204	0.454778	LOGISTIC-BINARY	Operative procedures - main OPCS4: S09.1 Laser destruction of lesion of skin of head or neck	Health-related outcomes > Hospital inpatient > Summary Operations
41210#B298	CAT-MUL	486617/532(487149)	-0.0342858	-0.1242	0.0556116	0.454794	LOGISTIC-BINARY	Operative procedures - secondary OPCS4: B29.8 Other specified reconstruction of breast	Health-related outcomes > Hospital inpatient > Summary Operations
41210#J331	CAT-MUL	487131/18(487149)	0.17792	-0.288915	0.644122	0.454796	LOGISTIC-BINARY	Operative procedures - secondary OPCS4: J33.1 Open removal of calculus from bile duct and drainage of bile duct	Health-related outcomes > Hospital inpatient > Summary Operations
41200#T854	CAT-MUL	487131/18(487149)	-0.178914	-0.648997	0.28996	0.455013	LOGISTIC-BINARY	Operative procedures - main OPCS4: T85.4 Block dissection of para-aortic lymph nodes	Health-related outcomes > Hospital inpatient > Summary Operations
41272#W318	CAT-MUL	486762/387(487149)	0.0384201	-0.0624003	0.139204	0.455044	LOGISTIC-BINARY	Operative procedures - OPCS4: W31.8 Other specified other autograft of bone	Health-related outcomes > Hospital inpatient > Summary Operations
41200#S555	CAT-MUL	487136/13(487149)	0.206379	-0.336042	0.746809	0.45514	LOGISTIC-BINARY	Operative procedures - main OPCS4: S55.5 Attention to dressing of burnt skin NEC	Health-related outcomes > Hospital inpatient > Summary Operations
24169	CONTINUOUS	38202	-0.00353195	-0.0128019	0.00573799	0.455194	LINEAR	LV radial strain AHA 12	Assessment centre > Imaging > Heart MRI > Cardiac and aortic function
130990	DATE	486681/468(487149)	0.0352029	-0.0572287	0.127598	0.455299	LOGISTIC-BINARY	Date F99 first reported (mental disorder, not otherwise specified)	Health-related outcomes > First occurrences > Mental and behavioural disorders
41210#V118	CAT-MUL	487047/102(487149)	0.0727721	-0.118439	0.263783	0.455473	LOGISTIC-BINARY	Operative procedures - secondary OPCS4: V11.8 Other specified fixation of bone of face	Health-related outcomes > Hospital inpatient > Summary Operations
41210#X602	CAT-MUL	487103/46(487149)	0.110558	-0.180083	0.40073	0.455572	LOGISTIC-BINARY	Operative procedures - secondary OPCS4: X60.2 Rehabilitation assessment by multidisciplinary specialised team	Health-related outcomes > Hospital inpatient > Summary Operations
2345	CAT-SIN	327102/151068(478170)	0.00252222	-0.00410383	0.00914824	0.455626	LOGISTIC-BINARY	Ever had bowel cancer screening	UK Biobank Assessment Centre > Touchscreen > Health and medical history > Cancer screening
27557	CONTINUOUS	45549	-0.00315216	-0.0114341	0.0051298	0.455676	LINEAR	Area of G+S-cingul-Mid-Ant (right hemisphere)	UK Biobank Assessment Centre > Imaging > Brain MRI > T1 structural brain MRI > Freesurfer a2009s
41200#U534	CAT-MUL	487103/46(487149)	0.11056	-0.180174	0.400988	0.455836	LOGISTIC-BINARY	Operative procedures - main OPCS4: U53.4 Delivery of rehabilitation for trauma NEC	Health-related outcomes > Hospital inpatient > Summary Operations
25004	CONTINUOUS	45111	0.0028115	-0.00457911	0.0102021	0.4559	LINEAR	Volume of ventricular cerebrospinal fluid	UK Biobank Assessment Centre > Imaging > Brain MRI > T1 structural brain MRI
41256#7822	CAT-MUL	487131/18(487149)	0.173696	-0.283482	0.629904	0.455934	LOGISTIC-BINARY	Operative procedures - main OPCS3: 782.2 Reduction with internal fixation : at elbow, forearm	Health-related outcomes > Hospital inpatient > Summary Operations
41200#K334	CAT-MUL	487098/51(487149)	0.102229	-0.166778	0.370868	0.456068	LOGISTIC-BINARY	Operative procedures - main OPCS4: K33.4 Aortic root replacement using mechanical prosthesis	Health-related outcomes > Hospital inpatient > Summary Operations
41210#U541	CAT-MUL	487124/25(487149)	0.150196	-0.244978	0.54505	0.456153	LOGISTIC-BINARY	Operative procedures - secondary OPCS4: U54.1 Delivery of rehabilitation for acute cardiac disorders	Health-related outcomes > Hospital inpatient > Summary Operations
22617#4121	CAT-MUL	115570/502(116072)	0.0342449	-0.0558461	0.124302	0.456158	LOGISTIC-BINARY	Job code - historical: Credit controllers	Online follow-up > Work environment > Employment history
41200#A673	CAT-MUL	487138/11(487149)	0.232095	-0.379172	0.841745	0.456207	LOGISTIC-BINARY	Operative procedures - main OPCS4: A67.3 Release of entrapment of plantar digital nerve	Health-related outcomes > Hospital inpatient > Summary Operations
41258#687	CAT-MUL	487045/104(487149)	-0.0769956	-0.279626	0.125509	0.456267	LOGISTIC-BINARY	Operative procedures - secondary OPCS3: 687 Bilateral endoscopic occlusion of oviducts	Health-related outcomes > Hospital inpatient > Summary Operations
21072-3	CAT-SIN	467/1220	-999	-999	-999	0.456311	MULTINOMIAL-LOGISTIC	Infection diagnosed alongside IBS when IBS symptoms began	Online follow-up > Digestive health
41272#Q241	CAT-MUL	487019/130(487149)	-0.0696327	-0.252898	0.113548	0.456336	LOGISTIC-BINARY	Operative procedures - OPCS4: Q24.1 Salpingoophorectomy NEC	Health-related outcomes > Hospital inpatient > Summary Operations
41210#C158	CAT-MUL	487105/44(487149)	-0.11487	-0.417346	0.187342	0.456445	LOGISTIC-BINARY	Operative procedures - secondary OPCS4: C15.8 Other specified correction of deformity of eyelid	Health-related outcomes > Hospital inpatient > Summary Operations
41210#Q034	CAT-MUL	486881/268(487149)	0.0484002	-0.0790112	0.175793	0.456512	LOGISTIC-BINARY	Operative procedures - secondary OPCS4: Q03.4 Punch biopsy of cervix uteri	Health-related outcomes > Hospital inpatient > Summary Operations
41210#Z722	CAT-MUL	486826/323(487149)	0.0414989	-0.0677835	0.15073	0.456602	LOGISTIC-BINARY	Operative procedures - secondary OPCS4: Z72.2 Scaphoid bone	Health-related outcomes > Hospital inpatient > Summary Operations
41272#Z722	CAT-MUL	486826/323(487149)	0.0414989	-0.0677835	0.15073	0.456602	LOGISTIC-BINARY	Operative procedures - OPCS4: Z72.2 Scaphoid bone	Health-related outcomes > Hospital inpatient > Summary Operations
41272#G675	CAT-MUL	486997/152(487149)	-0.0605188	-0.219921	0.0987815	0.456657	LOGISTIC-BINARY	Operative procedures - OPCS4	Health-related outcomes > Hospital inpatient > Summary Operations
41272#G742	CAT-MUL	486398/751(487149)	0.0272097	-0.0444514	0.0988506	0.45666	LOGISTIC-BINARY	Operative procedures - OPCS4: G74.2 Creation of temporary ileostomy	Health-related outcomes > Hospital inpatient > Summary Operations
41272#L941	CAT-MUL	487092/57(487149)	0.100085	-0.163615	0.363527	0.456731	LOGISTIC-BINARY	Operative procedures - OPCS4: L94.1 Percutaneous transluminal embolisation of vein	Health-related outcomes > Hospital inpatient > Summary Operations
41200#G551	CAT-MUL	487102/47(487149)	0.109288	-0.178665	0.396971	0.45675	LOGISTIC-BINARY	Operative procedures - main OPCS4: G55.1 Diagnostic endoscopic examination of duodenum and biopsy of lesion of duodenum	Health-related outcomes > Hospital inpatient > Summary Operations
20092#1	CAT-MUL	65007/3948(68955)	-0.012291	-0.044669	0.0200834	0.456803	LOGISTIC-BINARY	Type of baguette eaten: white	Online follow-up > Diet by 24-hour recall > Bread/pasta/rice yesterday
20003#1199	CAT-MUL	485208/1808(487016)	0.0181266	-0.0296259	0.0658736	0.456854	LOGISTIC-BINARY	Treatment/medication code: food supplement/plant/herbal extract	UK Biobank Assessment Centre > Verbal interview > Medications
41210#T728	CAT-MUL	487008/141(487149)	0.0633349	-0.103612	0.230177	0.457006	LOGISTIC-BINARY	Operative procedures - secondary OPCS4: T72.8 Other specified other operations on sheath of tendon	Health-related outcomes > Hospital inpatient > Summary Operations
41200#A534	CAT-MUL	487128/21(487149)	0.16652	-0.272538	0.605274	0.457094	LOGISTIC-BINARY	Operative procedures - main OPCS4: A53.4 Creation of lumboperitoneal shunt	Health-related outcomes > Hospital inpatient > Summary Operations
22617#3218	CAT-MUL	115607/465(116072)	0.0356135	-0.0582923	0.129489	0.457218	LOGISTIC-BINARY	Job code - historical: Medical and dental technicians	Online follow-up > Work environment > Employment history
132550	DATE	487101/48(487149)	0.107569	-0.176198	0.391022	0.457246	LOGISTIC-BINARY	Date Q70 first reported (syndactyly)	Health-related outcomes > First occurrences > Congenital disruptions and chromosomal abnormalities
41200#W471	CAT-MUL	487011/138(487149)	0.0643887	-0.105426	0.234148	0.457294	LOGISTIC-BINARY	Operative procedures - main OPCS4: W47.1 Primary prosthetic replacement of head of femur not using cement	Health-related outcomes > Hospital inpatient > Summary Operations
41272#W471	CAT-MUL	487011/138(487149)	0.0643887	-0.105426	0.234148	0.457294	LOGISTIC-BINARY	Operative procedures - OPCS4: W47.1 Primary prosthetic replacement of head of femur not using cement	Health-related outcomes > Hospital inpatient > Summary Operations
41210#C116	CAT-MUL	487093/56(487149)	0.100962	-0.165412	0.367107	0.457367	LOGISTIC-BINARY	Operative procedures - secondary OPCS4: C11.6 Canthotomy	Health-related outcomes > Hospital inpatient > Summary Operations
41210#C748	CAT-MUL	487109/40(487149)	-0.117318	-0.426841	0.192005	0.457389	LOGISTIC-BINARY	Operative procedures - secondary OPCS4: C74.8 Other specified other extraction of lens	Health-related outcomes > Hospital inpatient > Summary Operations
41272#E338	CAT-MUL	487106/43(487149)	0.115076	-0.188567	0.418478	0.457421	LOGISTIC-BINARY	Operative procedures - OPCS4: E33.8 Other specified other open operations on larynx	Health-related outcomes > Hospital inpatient > Summary Operations
41256#735	CAT-MUL	487106/43(487149)	-0.119946	-0.436616	0.196291	0.457503	LOGISTIC-BINARY	Operative procedures - main OPCS3: 735 Extirpation of other lesion of vulva	Health-related outcomes > Hospital inpatient > Summary Operations
22601#91342806	CAT-MUL	116055/17(116072)	0.175524	-0.28869	0.637473	0.457539	LOGISTIC-BINARY	Job coding: packer, wrapper, foreman	Online follow-up > Work environment > Employment history
27308	CONTINUOUS	45549	-0.00324366	-0.0118017	0.00531433	0.457554	LINEAR	Volume of lingual (right hemisphere)	UK Biobank Assessment Centre > Imaging > Brain MRI > T1 structural brain MRI > Freesurfer DKT
20003#1140909704	CAT-MUL	486988/28(487016)	0.14491	-0.237644	0.527041	0.457568	LOGISTIC-BINARY	Treatment/medication code: sodium picosulfate	UK Biobank Assessment Centre > Verbal interview > Medications
20003#1140867998	CAT-MUL	486868/148(487016)	0.0629652	-0.103253	0.229106	0.457703	LOGISTIC-BINARY	Treatment/medication code: motilium 10mg tablet	UK Biobank Assessment Centre > Verbal interview > Medications
41200#X421	CAT-MUL	487128/21(487149)	-0.16455	-0.599221	0.269408	0.457708	LOGISTIC-BINARY	Operative procedures - main OPCS4: X42.1 Insertion of temporary peritoneal dialysis catheter	Health-related outcomes > Hospital inpatient > Summary Operations
41210#Q432	CAT-MUL	486898/251(487149)	0.0501016	-0.0821464	0.182332	0.457733	LOGISTIC-BINARY	Operative procedures - secondary OPCS4: Q43.2 Excision of lesion of ovary	Health-related outcomes > Hospital inpatient > Summary Operations
41210#G447	CAT-MUL	487131/18(487149)	-0.17177	-0.625551	0.281284	0.457781	LOGISTIC-BINARY	Operative procedures - secondary OPCS4: G44.7 Fibreoptic endoscopic removal of gastrostomy tube	Health-related outcomes > Hospital inpatient > Summary Operations
26132	CONTINUOUS	68955	0.0126476	-0.020738	0.0460332	0.457786	ORDERED-LOGISTIC	Shellfish	Online follow-up > Diet by 24-hour recall > Total weight by food group yesterday
41210#Y138	CAT-MUL	486972/177(487149)	0.0564114	-0.0925542	0.20529	0.457824	LOGISTIC-BINARY	Operative procedures - secondary OPCS4: Y13.8 Other specified other destruction of lesion of organ NOC	Health-related outcomes > Hospital inpatient > Summary Operations
41272#Y138	CAT-MUL	486972/177(487149)	0.0564114	-0.0925542	0.20529	0.457824	LOGISTIC-BINARY	Operative procedures - OPCS4: Y13.8 Other specified other destruction of lesion of organ NOC	Health-related outcomes > Hospital inpatient > Summary Operations
41272#S541	CAT-MUL	487134/15(487149)	0.192731	-0.316856	0.700714	0.457839	LOGISTIC-BINARY	Operative procedures - OPCS4: S54.1 Debridement of burnt skin of head or neck	Health-related outcomes > Hospital inpatient > Summary Operations
41210#M499	CAT-MUL	487137/12(487149)	-0.214422	-0.782	0.350795	0.45791	LOGISTIC-BINARY	Operative procedures - secondary OPCS4: M49.9 Unspecified other operations on bladder	Health-related outcomes > Hospital inpatient > Summary Operations
41200#G478	CAT-MUL	486837/312(487149)	0.0420284	-0.0690038	0.153008	0.458043	LOGISTIC-BINARY	Operative procedures - main OPCS4: G47.8 Other specified intubation of stomach	Health-related outcomes > Hospital inpatient > Summary Operations
41272#X461	CAT-MUL	487114/35(487149)	-0.126282	-0.460112	0.207044	0.458095	LOGISTIC-BINARY	Operative procedures - OPCS4: X46.1 Donation of bone marrow	Health-related outcomes > Hospital inpatient > Summary Operations
26115	CONTINUOUS	68955	0.00851368	-0.0118902	0.0289176	0.458114	ORDERED-LOGISTIC	Peas and sweetcorn	Online follow-up > Diet by 24-hour recall > Total weight by food group yesterday
41210#U401	CAT-MUL	487102/47(487149)	-0.111518	-0.406241	0.183028	0.458179	LOGISTIC-BINARY	Operative procedures - secondary OPCS4: U40.1 Diagnostic intradermal inoculation of skin	Health-related outcomes > Hospital inpatient > Summary Operations
41210#S351	CAT-MUL	487004/145(487149)	0.0604871	-0.0993927	0.22029	0.458271	LOGISTIC-BINARY	Operative procedures - secondary OPCS4: S35.1 Meshed split autograft of skin to head or neck	Health-related outcomes > Hospital inpatient > Summary Operations
41200#S502	CAT-MUL	487104/45(487149)	-0.116392	-0.424148	0.191044	0.458286	LOGISTIC-BINARY	Operative procedures - main OPCS4: S50.2 Injection of organic inert substance into subcutaneous tissue	Health-related outcomes > Hospital inpatient > Summary Operations
41272#T421	CAT-MUL	486994/155(487149)	0.0623204	-0.102408	0.226984	0.458298	LOGISTIC-BINARY	Operative procedures - OPCS4: T42.1 Endoscopic resection of lesion of peritoneum	Health-related outcomes > Hospital inpatient > Summary Operations
27335	CONTINUOUS	45549	0.00318603	-0.0052357	0.0116078	0.458397	LINEAR	Area of G+S-cingul-Mid-Ant (left hemisphere)	UK Biobank Assessment Centre > Imaging > Brain MRI > T1 structural brain MRI > Freesurfer a2009s
41200#K335	CAT-MUL	487116/33(487149)	-0.128616	-0.468948	0.211257	0.458539	LOGISTIC-BINARY	Operative procedures - main OPCS4: K33.5 Aortic root replacement NEC	Health-related outcomes > Hospital inpatient > Summary Operations
41200#F481	CAT-MUL	486990/159(487149)	-0.0605439	-0.220686	0.0995127	0.458576	LOGISTIC-BINARY	Operative procedures - main OPCS4: F48.1 Biopsy of lesion of salivary gland	Health-related outcomes > Hospital inpatient > Summary Operations
41200#F103	CAT-MUL	487091/58(487149)	0.0971446	-0.159886	0.353904	0.458601	LOGISTIC-BINARY	Operative procedures - main OPCS4: F10.3 Lower dental clearance	Health-related outcomes > Hospital inpatient > Summary Operations
40006#C52	CAT-MUL	487104/45(487149)	0.117184	-0.192857	0.427074	0.458698	LOGISTIC-BINARY	Type of cancer: ICD10: C52 Malignant neoplasm of vagina	Health-related outcomes > Cancer register
41272#M338	CAT-MUL	487121/28(487149)	0.142733	-0.235192	0.520164	0.45888	LOGISTIC-BINARY	Operative procedures - OPCS4: M33.8 Other specified percutaneous ureteric stent procedures	Health-related outcomes > Hospital inpatient > Summary Operations
20003#1141153270	CAT-MUL	486961/55(487016)	0.101353	-0.167023	0.369457	0.458958	LOGISTIC-BINARY	Treatment/medication code: asmabec 50micrograms spacehaler	UK Biobank Assessment Centre > Verbal interview > Medications
6143#-3	CAT-MUL	259413/237(259650)	0.0499713	-0.0823198	0.182217	0.459004	LOGISTIC-BINARY	Transport type for commuting to job workplace: Prefer not to answer	UK Biobank Assessment Centre > Touchscreen > Sociodemographics > Employment
41272#A028	CAT-MUL	487076/73(487149)	0.0873663	-0.14406	0.318598	0.459169	LOGISTIC-BINARY	Operative procedures - OPCS4: A02.8 Other specified excision of lesion of tissue of brain	Health-related outcomes > Hospital inpatient > Summary Operations
22601#81382716	CAT-MUL	116041/31(116072)	0.134518	-0.221921	0.490358	0.459221	LOGISTIC-BINARY	Job coding: routine laboratory tester	Online follow-up > Work environment > Employment history
41272#S103	CAT-MUL	487136/13(487149)	-0.214218	-0.782381	0.352556	0.459225	LOGISTIC-BINARY	Operative procedures - OPCS4: S10.3 Chemical peeling of lesion of skin of head or neck	Health-related outcomes > Hospital inpatient > Summary Operations
41272#V211	CAT-MUL	487139/10(487149)	-0.241413	-0.881856	0.397646	0.459497	LOGISTIC-BINARY	Operative procedures - OPCS4: V21.1 Meniscectomy of temporomandibular joint	Health-related outcomes > Hospital inpatient > Summary Operations
41272#E023	CAT-MUL	487125/24(487149)	-0.151832	-0.55457	0.250175	0.459566	LOGISTIC-BINARY	Operative procedures - OPCS4: E02.3 Septorhinoplasty using implant	Health-related outcomes > Hospital inpatient > Summary Operations
41272#E318	CAT-MUL	487137/12(487149)	-0.207181	-0.757093	0.341293	0.45958	LOGISTIC-BINARY	Operative procedures - OPCS4: E31.8 Other specified reconstruction of larynx	Health-related outcomes > Hospital inpatient > Summary Operations
41200#A811	CAT-MUL	487083/66(487149)	0.0930696	-0.153748	0.339669	0.459674	LOGISTIC-BINARY	Operative procedures - main OPCS4: A81.1 Stellate ganglion blockade	Health-related outcomes > Hospital inpatient > Summary Operations
20113#100	CAT-MUL	2248/1814(4062)	-0.0239277	-0.0874148	0.0395208	0.45985	LOGISTIC-BINARY	Illnesses of adopted mother	UK Biobank Assessment Centre > Touchscreen > Family history
22601#91492779	CAT-MUL	116041/31(116072)	0.126445	-0.210123	0.460532	0.459974	LOGISTIC-BINARY	Job coding: storesman, warehouseman, porter	Online follow-up > Work environment > Employment history
20003#1141172838	CAT-MUL	486881/135(487016)	0.0642157	-0.106216	0.234518	0.460048	LOGISTIC-BINARY	Treatment/medication code: depakote 250mg e/c tablet	UK Biobank Assessment Centre > Verbal interview > Medications
41272#C545	CAT-MUL	487003/146(487149)	-0.0610779	-0.223193	0.100938	0.460116	LOGISTIC-BINARY	Operative procedures - OPCS4: C54.5 Buckling of sclera NEC	Health-related outcomes > Hospital inpatient > Summary Operations
20003#1140870520	CAT-MUL	486984/32(487016)	-0.134902	-0.493127	0.222861	0.460161	LOGISTIC-BINARY	Treatment/medication code: cytamen 1mg/1ml injection	UK Biobank Assessment Centre > Verbal interview > Medications
40011#8980	CAT-MUL	487013/136(487149)	-0.0669411	-0.244686	0.110737	0.460329	LOGISTIC-BINARY	Histology of cancer tumour: Carcinosarcoma, NOS	Health-related outcomes > Cancer register
40006#C432	CAT-MUL	487049/100(487149)	0.0720525	-0.119327	0.263244	0.460351	LOGISTIC-BINARY	Type of cancer: ICD10: C43.2 Malignant melanoma of ear and external auricular canal	Health-related outcomes > Cancer register
41272#U401	CAT-MUL	487067/82(487149)	-0.0839785	-0.307139	0.139049	0.460645	LOGISTIC-BINARY	Operative procedures - OPCS4: U40.1 Diagnostic intradermal inoculation of skin	Health-related outcomes > Hospital inpatient > Summary Operations
41200#J582	CAT-MUL	487136/13(487149)	0.209988	-0.348556	0.767139	0.460702	LOGISTIC-BINARY	Operative procedures - main OPCS4: J58.2 Excision of lesion of pancreas NEC	Health-related outcomes > Hospital inpatient > Summary Operations
41200#T856	CAT-MUL	487100/49(487149)	0.105663	-0.175241	0.386244	0.460724	LOGISTIC-BINARY	Operative procedures - main OPCS4: T85.6 Block dissection of pelvic lymph nodes	Health-related outcomes > Hospital inpatient > Summary Operations
41272#S205	CAT-MUL	487118/31(487149)	0.132198	-0.21937	0.483204	0.460736	LOGISTIC-BINARY	Operative procedures - OPCS4: S20.5 Distant flap of skin to head or neck NEC	Health-related outcomes > Hospital inpatient > Summary Operations
41200#C104	CAT-MUL	487040/109(487149)	-0.0704209	-0.257771	0.116777	0.461114	LOGISTIC-BINARY	Operative procedures - main OPCS4: C10.4 Suture of eyebrow	Health-related outcomes > Hospital inpatient > Summary Operations
40011#8045	CAT-MUL	487131/18(487149)	0.177324	-0.294591	0.648831	0.461246	LOGISTIC-BINARY	Histology of cancer tumour: Combined small cell carcinoma	Health-related outcomes > Cancer register
41200#F361	CAT-MUL	487129/20(487149)	-0.170685	-0.625446	0.282845	0.461263	LOGISTIC-BINARY	Operative procedures - main OPCS4: F36.1 Destruction of tonsil	Health-related outcomes > Hospital inpatient > Summary Operations
41272#V402	CAT-MUL	487041/108(487149)	-0.0711133	-0.260364	0.118008	0.461282	LOGISTIC-BINARY	Operative procedures - OPCS4: V40.2 Posterior instrumented fusion of cervical spine NEC	Health-related outcomes > Hospital inpatient > Summary Operations
41272#C188	CAT-MUL	486991/158(487149)	0.0596626	-0.099169	0.218423	0.461488	LOGISTIC-BINARY	Operative procedures - OPCS4: C18.8 Other specified correction of ptosis of eyelid	Health-related outcomes > Hospital inpatient > Summary Operations
41200#H028	CAT-MUL	487104/45(487149)	-0.111817	-0.409562	0.18568	0.461492	LOGISTIC-BINARY	Operative procedures - main OPCS4: H02.8 Other specified other excision of appendix	Health-related outcomes > Hospital inpatient > Summary Operations
41210#Y782	CAT-MUL	487123/26(487149)	0.144526	-0.240478	0.528979	0.461561	LOGISTIC-BINARY	Operative procedures - secondary OPCS4: Y78.2 Arteriotomy approach to organ using image guidance with computed tomography	Health-related outcomes > Hospital inpatient > Summary Operations
41272#Y782	CAT-MUL	487123/26(487149)	0.144526	-0.240478	0.528979	0.461561	LOGISTIC-BINARY	Operative procedures - OPCS4: Y78.2 Arteriotomy approach to organ using image guidance with computed tomography	Health-related outcomes > Hospital inpatient > Summary Operations
41272#H559	CAT-MUL	487118/31(487149)	0.133593	-0.222353	0.488916	0.461593	LOGISTIC-BINARY	Operative procedures - OPCS4: H55.9 Unspecified other operations on perianal region	Health-related outcomes > Hospital inpatient > Summary Operations
41200#U215	CAT-MUL	487118/31(487149)	0.131093	-0.218416	0.479943	0.461867	LOGISTIC-BINARY	Operative procedures - main OPCS4: U21.5 Contrast fluoroscopy NEC	Health-related outcomes > Hospital inpatient > Summary Operations
20003#1140872200	CAT-MUL	486232/784(487016)	0.0265091	-0.0441213	0.0971198	0.4619	LOGISTIC-BINARY	Treatment/medication code: epilim 100mg crushable tablet	UK Biobank Assessment Centre > Verbal interview > Medications
41210#Y158	CAT-MUL	487128/21(487149)	0.161523	-0.26905	0.591514	0.461912	LOGISTIC-BINARY	Operative procedures - secondary OPCS4: Y15.8 Other specified attention to stent in organ NOC	Health-related outcomes > Hospital inpatient > Summary Operations
41210#M111	CAT-MUL	487125/24(487149)	0.149467	-0.249077	0.547419	0.461987	LOGISTIC-BINARY	Operative procedures - secondary OPCS4: M11.1 Diagnostic endoscopic examination of kidney and biopsy of lesion of kidney NEC	Health-related outcomes > Hospital inpatient > Summary Operations
41210#W131	CAT-MUL	487074/75(487149)	0.0890672	-0.148341	0.326357	0.462027	LOGISTIC-BINARY	Operative procedures - secondary OPCS4: W13.1 Rotation periarticular osteotomy	Health-related outcomes > Hospital inpatient > Summary Operations
41200#C061	CAT-MUL	487061/88(487149)	0.0804483	-0.134056	0.294797	0.462114	LOGISTIC-BINARY	Operative procedures - main OPCS4: C06.1 Biopsy of lesion of orbit	Health-related outcomes > Hospital inpatient > Summary Operations
41210#Z355	CAT-MUL	487084/65(487149)	0.0941048	-0.15684	0.344838	0.462156	LOGISTIC-BINARY	Operative procedures - secondary OPCS4: Z35.5 Posterior cerebral artery	Health-related outcomes > Hospital inpatient > Summary Operations
41210#L522	CAT-MUL	487131/18(487149)	0.172138	-0.28686	0.630849	0.462168	LOGISTIC-BINARY	Operative procedures - secondary OPCS4: L52.2 Endarterectomy of iliac artery NEC	Health-related outcomes > Hospital inpatient > Summary Operations
20003#1140888142	CAT-MUL	486977/39(487016)	0.117405	-0.195853	0.430258	0.462332	LOGISTIC-BINARY	Treatment/medication code: metosyn 0.05% cream	UK Biobank Assessment Centre > Verbal interview > Medications
20003#1140880342	CAT-MUL	487000/16(487016)	0.193798	-0.323298	0.710194	0.462363	LOGISTIC-BINARY	Treatment/medication code: mupirocin	UK Biobank Assessment Centre > Verbal interview > Medications
41200#Q243	CAT-MUL	487078/71(487149)	-0.0929921	-0.341104	0.15495	0.462415	LOGISTIC-BINARY	Operative procedures - main OPCS4: Q24.3 Oophorectomy NEC	Health-related outcomes > Hospital inpatient > Summary Operations
41200#D018	CAT-MUL	487138/11(487149)	-0.220415	-0.809755	0.366671	0.462517	LOGISTIC-BINARY	Operative procedures - main OPCS4: D01.8 Other specified excision of external ear	Health-related outcomes > Hospital inpatient > Summary Operations
41200#Q031	CAT-MUL	487027/122(487149)	-0.0706938	-0.259376	0.1179	0.462624	LOGISTIC-BINARY	Operative procedures - main OPCS4: Q03.1 Knife cone biopsy of cervix uteri	Health-related outcomes > Hospital inpatient > Summary Operations
41272#T192	CAT-MUL	487121/28(487149)	-0.136029	-0.499164	0.226925	0.462763	LOGISTIC-BINARY	Operative procedures - OPCS4: T19.2 Unilateral herniotomy	Health-related outcomes > Hospital inpatient > Summary Operations
130250	DATE	487121/28(487149)	-0.140322	-0.515194	0.233944	0.462778	LOGISTIC-BINARY	Date B47 first reported (mycetoma)	Health-related outcomes > First occurrences > Certain infectious and parasitic diseases
41210#Y522	CAT-MUL	487134/15(487149)	0.189516	-0.317061	0.694922	0.462927	LOGISTIC-BINARY	Operative procedures - secondary OPCS4: Y52.2 Approach to organ through urethrostomy	Health-related outcomes > Hospital inpatient > Summary Operations
41272#Y522	CAT-MUL	487134/15(487149)	0.189516	-0.317061	0.694922	0.462927	LOGISTIC-BINARY	Operative procedures - OPCS4: Y52.2 Approach to organ through urethrostomy	Health-related outcomes > Hospital inpatient > Summary Operations
20090#391	CAT-MUL	68677/278(68955)	0.0443964	-0.0741757	0.162941	0.462969	LOGISTIC-BINARY	Type of fat/oil used in cooking: Low fat soft margarine	Online follow-up > Diet by 24-hour recall > Spreads/sauces/cooking oils yesterday
27509	CONTINUOUS	45549	0.00326033	-0.00544672	0.0119674	0.463	LINEAR	Volume of G-temp-sup-G-T-transv (left hemisphere)	UK Biobank Assessment Centre > Imaging > Brain MRI > T1 structural brain MRI > Freesurfer a2009s
100520	CAT-SIN	68948	0.0133571	-0.0223008	0.0490151	0.463015	ORDERED-LOGISTIC	Milk intake	Online follow-up > Diet by 24-hour recall > Hot/cold beverages yesterday
41200#K449	CAT-MUL	487117/32(487149)	-0.128189	-0.470884	0.213925	0.463071	LOGISTIC-BINARY	Operative procedures - main OPCS4: K44.9 Unspecified other replacement of coronary artery	Health-related outcomes > Hospital inpatient > Summary Operations
22601#91492748	CAT-MUL	116041/31(116072)	0.124464	-0.209263	0.455539	0.463088	LOGISTIC-BINARY	Job coding: storesman, warehouseman, porter	Online follow-up > Work environment > Employment history
20003#1140888074	CAT-MUL	486899/117(487016)	0.0689052	-0.115206	0.252914	0.463109	LOGISTIC-BINARY	Treatment/medication code: clobetasol	UK Biobank Assessment Centre > Verbal interview > Medications
6147#5	CAT-MUL	481909/2003(483912)	0.0167287	-0.027967	0.0614179	0.463174	LOGISTIC-BINARY	Reason for glasses/contact lenses: For a 'squint' or 'turn' in an eye since childhood (called 'strabismus')	UK Biobank Assessment Centre > Touchscreen > Health and medical history > Eyesight
41200#S061	CAT-MUL	487113/36(487149)	-0.124128	-0.455979	0.207292	0.463195	LOGISTIC-BINARY	Operative procedures - main OPCS4: S06.1 Marsupialisation of lesion of skin of head or neck	Health-related outcomes > Hospital inpatient > Summary Operations
42029-11	CAT-SIN	363/728	-999	-999	-999	0.463225	MULTINOMIAL-LOGISTIC	Source of motor neurone disease report	Health-related outcomes > Algorithmically-defined outcomes > Motor neurone disease outcomes
41272#S129	CAT-MUL	487112/37(487149)	-0.125474	-0.460985	0.209611	0.463277	LOGISTIC-BINARY	Operative procedures - OPCS4: S12.9 Unspecified phototherapy to skin	Health-related outcomes > Hospital inpatient > Summary Operations
41210#Q038	CAT-MUL	487047/102(487149)	-0.0768976	-0.282448	0.128564	0.463304	LOGISTIC-BINARY	Operative procedures - secondary OPCS4: Q03.8 Other specified biopsy of cervix uteri	Health-related outcomes > Hospital inpatient > Summary Operations
41272#C468	CAT-MUL	487059/90(487149)	0.0798915	-0.133709	0.293385	0.463352	LOGISTIC-BINARY	Operative procedures - OPCS4: C46.8 Other specified plastic operations on cornea	Health-related outcomes > Hospital inpatient > Summary Operations
20001#1028	CAT-MUL	486950/66(487016)	-0.090883	-0.333999	0.152017	0.46354	LOGISTIC-BINARY	Cancer code, self-reported: non-small cell lung cancer	UK Biobank Assessment Centre > Verbal interview > Medical conditions
20112#101	CAT-MUL	967/2669(3636)	0.0282087	-0.0472057	0.103696	0.463579	LOGISTIC-BINARY	Illnesses of adopted father	UK Biobank Assessment Centre > Touchscreen > Family history
41272#S181	CAT-MUL	487099/50(487149)	0.103458	-0.173439	0.380026	0.46372	LOGISTIC-BINARY	Operative procedures - OPCS4: S18.1 Distant fasciocutaneous subcutaneous pedicle flap to head or neck	Health-related outcomes > Hospital inpatient > Summary Operations
41210#W677	CAT-MUL	487101/48(487149)	0.108029	-0.181228	0.397013	0.463974	LOGISTIC-BINARY	Operative procedures - secondary OPCS4: W67.7 Secondary open reduction of fracture dislocation of joint and internal fixation NEC	Health-related outcomes > Hospital inpatient > Summary Operations
41210#W669	CAT-MUL	487060/89(487149)	-0.078436	-0.28846	0.13142	0.464001	LOGISTIC-BINARY	Operative procedures - secondary OPCS4: W66.9 Unspecified primary closed reduction of traumatic dislocation of joint	Health-related outcomes > Hospital inpatient > Summary Operations
131412	DATE	486664/485(487149)	-0.0338374	-0.124425	0.0567165	0.464016	LOGISTIC-BINARY	Date I88 first reported (nonspecific lymphadenitis)	Health-related outcomes > First occurrences > Circulatory system disorders
41200#L877	CAT-MUL	487135/14(487149)	-0.200947	-0.739052	0.336731	0.46408	LOGISTIC-BINARY	Operative procedures - main OPCS4: L87.7 Transilluminated powered phlebectomy of varicose vein of leg	Health-related outcomes > Hospital inpatient > Summary Operations
41219#2	CAT-MUL	3223/2598(5821)	0.0200239	-0.033579	0.0736565	0.464118	LOGISTIC-BINARY	Anaesthetics administered during delivery: Epidural or caudal anaesthetic	Health-related outcomes > Hospital inpatient > Summary Maternity
20717	CAT-SIN	167902	0.00316191	-0.00529472	0.0116185	0.464211	ORDERED-LOGISTIC	Liking for salty pretzels	Online follow-up > Food (and other) preferences
22601#12213392	CAT-MUL	115548/524(116072)	-0.0326442	-0.120094	0.0547574	0.464263	LOGISTIC-BINARY	Job coding: hotel or guesthouse owner/manager; hostel warden, holiday camp manager, caravan/camping site owner/manager	Online follow-up > Work environment > Employment history
22617#1221	CAT-MUL	115548/524(116072)	-0.0326442	-0.120094	0.0547574	0.464263	LOGISTIC-BINARY	Job code - historical: Hotel and accommodation managers	Online follow-up > Work environment > Employment history
41200#W024	CAT-MUL	487138/11(487149)	0.222046	-0.373089	0.816054	0.464298	LOGISTIC-BINARY	Operative procedures - main OPCS4: W02.4 Complex reconstruction of soft tissue of hand NEC	Health-related outcomes > Hospital inpatient > Summary Operations
41210#P132	CAT-MUL	486408/741(487149)	0.0284537	-0.0477599	0.104659	0.464301	LOGISTIC-BINARY	Operative procedures - secondary OPCS4: P13.2 Female perineorrhaphy	Health-related outcomes > Hospital inpatient > Summary Operations
41200#F168	CAT-MUL	487065/84(487149)	0.081236	-0.136452	0.298733	0.464333	LOGISTIC-BINARY	Operative procedures - main OPCS4: F16.8 Other specified other operations on tooth	Health-related outcomes > Hospital inpatient > Summary Operations
22601#61243409	CAT-MUL	113159/2913(116072)	-0.0144506	-0.0531689	0.0242649	0.464438	LOGISTIC-BINARY	Job coding: educational assistant, classroom assistant, special needs helper	Online follow-up > Work environment > Employment history
22617#6124	CAT-MUL	113159/2913(116072)	-0.0144506	-0.0531689	0.0242649	0.464438	LOGISTIC-BINARY	Job code - historical: Educational assistants	Online follow-up > Work environment > Employment history
40006#C671	CAT-MUL	487125/24(487149)	0.146875	-0.24704	0.540123	0.464563	LOGISTIC-BINARY	Type of cancer: ICD10: C67.1 Dome of bladder	Health-related outcomes > Cancer register
41210#U226	CAT-MUL	487118/31(487149)	-0.134816	-0.496432	0.226194	0.46459	LOGISTIC-BINARY	Operative procedures - secondary OPCS4: U22.6 Neuropsychology test of perception	Health-related outcomes > Hospital inpatient > Summary Operations
41210#U227	CAT-MUL	487118/31(487149)	-0.134816	-0.496432	0.226194	0.46459	LOGISTIC-BINARY	Operative procedures - secondary OPCS4: U22.7 Neuropsychology test of executive function	Health-related outcomes > Hospital inpatient > Summary Operations
41272#U224	CAT-MUL	487118/31(487149)	-0.134816	-0.496432	0.226194	0.46459	LOGISTIC-BINARY	Operative procedures - OPCS4: U22.4 Neuropsychology test of language	Health-related outcomes > Hospital inpatient > Summary Operations
41272#U226	CAT-MUL	487118/31(487149)	-0.134816	-0.496432	0.226194	0.46459	LOGISTIC-BINARY	Operative procedures - OPCS4: U22.6 Neuropsychology test of perception	Health-related outcomes > Hospital inpatient > Summary Operations
130138	DATE	487131/18(487149)	0.174933	-0.294314	0.643322	0.464597	LOGISTIC-BINARY	Date A82 first reported (rabies)	Health-related outcomes > First occurrences > Certain infectious and parasitic diseases
41272#O172	CAT-MUL	486829/320(487149)	-0.0426255	-0.15689	0.0716036	0.464614	LOGISTIC-BINARY	Operative procedures - OPCS4: O17.2 Remanipulation of fracture of long bone and rigid internal fixation NEC	Health-related outcomes > Hospital inpatient > Summary Operations
130892	DATE	484597/2552(487149)	-0.0147636	-0.0543452	0.0248119	0.464713	LOGISTIC-BINARY	Date F31 first reported (bipolar affective disorder)	Health-related outcomes > First occurrences > Mental and behavioural disorders
41210#Z481	CAT-MUL	480454/6695(487149)	-0.00899463	-0.0331095	0.0151178	0.464715	LOGISTIC-BINARY	Operative procedures - secondary OPCS4: Z48.1 Skin of scalp	Health-related outcomes > Hospital inpatient > Summary Operations
41272#Z481	CAT-MUL	480454/6695(487149)	-0.00899463	-0.0331095	0.0151178	0.464715	LOGISTIC-BINARY	Operative procedures - OPCS4: Z48.1 Skin of scalp	Health-related outcomes > Hospital inpatient > Summary Operations
41210#T543	CAT-MUL	487137/12(487149)	-0.213127	-0.784994	0.358119	0.464822	LOGISTIC-BINARY	Operative procedures - secondary OPCS4	Health-related outcomes > Hospital inpatient > Summary Operations
41210#X891	CAT-MUL	486950/199(487149)	0.0517612	-0.0871073	0.190569	0.464954	LOGISTIC-BINARY	Operative procedures - secondary OPCS4: X89.1 Monoclonal antibodies Band 1	Health-related outcomes > Hospital inpatient > Summary Operations
41210#T126	CAT-MUL	487124/25(487149)	-0.14904	-0.548855	0.250773	0.465045	LOGISTIC-BINARY	Operative procedures - secondary OPCS4	Health-related outcomes > Hospital inpatient > Summary Operations
41272#T675	CAT-MUL	487008/141(487149)	-0.0615774	-0.226835	0.103567	0.465046	LOGISTIC-BINARY	Operative procedures - OPCS4: T67.5 Primary repair of tendon using graft	Health-related outcomes > Hospital inpatient > Summary Operations
20112#1	CAT-MUL	2498/1216(3714)	0.0260958	-0.043921	0.0961621	0.46513	LOGISTIC-BINARY	Illnesses of adopted father: Heart disease	UK Biobank Assessment Centre > Touchscreen > Family history
20003#1140884640	CAT-MUL	486988/28(487016)	-0.140848	-0.519204	0.236973	0.465291	LOGISTIC-BINARY	Treatment/medication code: nerisone 0.1% cream	UK Biobank Assessment Centre > Verbal interview > Medications
41210#P318	CAT-MUL	487095/54(487149)	0.105104	-0.17712	0.387192	0.465321	LOGISTIC-BINARY	Operative procedures - secondary OPCS4: P31.8 Other specified operations on pouch of Douglas	Health-related outcomes > Hospital inpatient > Summary Operations
41210#G738	CAT-MUL	487131/18(487149)	0.171024	-0.28868	0.629668	0.465419	LOGISTIC-BINARY	Operative procedures - secondary OPCS4: G73.8 Other specified attention to connection of ileum	Health-related outcomes > Hospital inpatient > Summary Operations
41200#T469	CAT-MUL	487110/39(487149)	0.12001	-0.202461	0.442034	0.46542	LOGISTIC-BINARY	Operative procedures - main OPCS4: T46.9 Unspecified other drainage of peritoneal cavity	Health-related outcomes > Hospital inpatient > Summary Operations
40006#C109	CAT-MUL	487111/38(487149)	-0.11732	-0.43272	0.197373	0.465434	LOGISTIC-BINARY	Type of cancer: ICD10: C10.9 Oropharynx, unspecified	Health-related outcomes > Cancer register
41210#L748	CAT-MUL	487138/11(487149)	-0.221947	-0.819151	0.373262	0.465513	LOGISTIC-BINARY	Operative procedures - secondary OPCS4: L74.8 Other specified arteriovenous shunt	Health-related outcomes > Hospital inpatient > Summary Operations
41200#H578	CAT-MUL	487107/42(487149)	-0.116955	-0.431218	0.197034	0.465542	LOGISTIC-BINARY	Operative procedures - main OPCS4: H57.8 Other specified other operations on the anal sphincter to control continence	Health-related outcomes > Hospital inpatient > Summary Operations
20003#1140871786	CAT-MUL	486996/20(487016)	0.162959	-0.275166	0.600198	0.465553	LOGISTIC-BINARY	Treatment/medication code: mst continus 100mg m/r tablet	UK Biobank Assessment Centre > Verbal interview > Medications
41272#U512	CAT-MUL	487009/140(487149)	0.061371	-0.103518	0.226168	0.46558	LOGISTIC-BINARY	Operative procedures - OPCS4: U51.2 Delivery of rehabilitation for spinal cord injury	Health-related outcomes > Hospital inpatient > Summary Operations
41272#U338	CAT-MUL	487040/109(487149)	-0.0717627	-0.264577	0.120946	0.46559	LOGISTIC-BINARY	Operative procedures - OPCS4: U33.8 Other specified other diagnostic tests	Health-related outcomes > Hospital inpatient > Summary Operations
20199#1140882538	CAT-MUL	52458/10(52468)	-0.238159	-0.878167	0.400888	0.465602	LOGISTIC-BINARY	Antibiotic codes for last 3 months: chloramphenicol 0.25% eye drops	UK Biobank Assessment Centre > Verbal interview > Medications
4138	CONTINUOUS	1141	0.0222968	-0.0376545	0.0822481	0.46571	LINEAR	Heel bone mineral density (BMD) T-score, manual entry (left)	UK Biobank Assessment Centre > Physical measures > Bone-densitometry of heel
20003#1140884676	CAT-MUL	487000/16(487016)	0.181033	-0.306527	0.667528	0.466327	LOGISTIC-BINARY	Treatment/medication code: fluocinolone	UK Biobank Assessment Centre > Verbal interview > Medications
40006#C55	CAT-MUL	487085/64(487149)	-0.0967229	-0.357063	0.163453	0.46634	LOGISTIC-BINARY	Type of cancer: ICD10: C55 Malignant neoplasm of uterus, part unspecified	Health-related outcomes > Cancer register
41272#S401	CAT-MUL	487128/21(487149)	-0.158291	-0.584612	0.267304	0.466414	LOGISTIC-BINARY	Operative procedures - OPCS4: S40.1 Tape closure of skin NEC	Health-related outcomes > Hospital inpatient > Summary Operations
41200#G181	CAT-MUL	487010/139(487149)	0.0622177	-0.105282	0.229583	0.466417	LOGISTIC-BINARY	Operative procedures - main OPCS4: G18.1 Endoscopic removal of foreign body from oesophagus using rigid oesophagoscope	Health-related outcomes > Hospital inpatient > Summary Operations
131220	DATE	486472/677(487149)	0.0285737	-0.0483568	0.105487	0.466577	LOGISTIC-BINARY	Date H59 first reported (postprocedural disorders of eye and adnexa, not elsewhere classified)	Health-related outcomes > First occurrences > Eye and adnexa disorders
41200#K272	CAT-MUL	487139/10(487149)	-0.229801	-0.850071	0.38801	0.466793	LOGISTIC-BINARY	Operative procedures - main OPCS4: K27.2 Xenograft replacement of tricuspid valve	Health-related outcomes > Hospital inpatient > Summary Operations
20003#1140921844	CAT-MUL	486993/23(487016)	-0.154242	-0.569739	0.261039	0.466802	LOGISTIC-BINARY	Treatment/medication code: powergel 2.5% gel	UK Biobank Assessment Centre > Verbal interview > Medications
41272#Y365	CAT-MUL	487110/39(487149)	-0.12042	-0.444964	0.203773	0.466822	LOGISTIC-BINARY	Operative procedures - OPCS4	Health-related outcomes > Hospital inpatient > Summary Operations
41210#Y365	CAT-MUL	487110/39(487149)	-0.12042	-0.444964	0.203773	0.466822	LOGISTIC-BINARY	Operative procedures - secondary OPCS4	Health-related outcomes > Hospital inpatient > Summary Operations
41272#A553	CAT-MUL	487077/72(487149)	0.0866712	-0.146973	0.320091	0.46698	LOGISTIC-BINARY	Operative procedures - OPCS4: A55.3 Spinal manometry	Health-related outcomes > Hospital inpatient > Summary Operations
41210#J488	CAT-MUL	487128/21(487149)	0.16066	-0.272543	0.593215	0.467026	LOGISTIC-BINARY	Operative procedures - secondary OPCS4: J48.8 Other specified other therapeutic percutaneous operations on bile duct	Health-related outcomes > Hospital inpatient > Summary Operations
20003#1140870800	CAT-MUL	486939/77(487016)	-0.0858671	-0.317376	0.145482	0.467087	LOGISTIC-BINARY	Treatment/medication code: sandocal 400 effervescent tablet	UK Biobank Assessment Centre > Verbal interview > Medications
41210#M132	CAT-MUL	486964/185(487149)	0.0535472	-0.090912	0.197932	0.467414	LOGISTIC-BINARY	Operative procedures - secondary OPCS4: M13.2 Percutaneous drainage of kidney	Health-related outcomes > Hospital inpatient > Summary Operations
41210#W191	CAT-MUL	487133/16(487149)	-0.18032	-0.666911	0.30589	0.467458	LOGISTIC-BINARY	Operative procedures - secondary OPCS4: W19.1 Primary open reduction of fracture of neck of femur and open fixation using pin and plate	Health-related outcomes > Hospital inpatient > Summary Operations
41200#T204	CAT-MUL	487126/23(487149)	-0.146731	-0.542976	0.248771	0.467553	LOGISTIC-BINARY	Operative procedures - main OPCS4: T20.4 Primary repair of inguinal hernia and reduction of sliding hernia	Health-related outcomes > Hospital inpatient > Summary Operations
41210#Z446	CAT-MUL	487127/22(487149)	0.163497	-0.277789	0.60459	0.467612	LOGISTIC-BINARY	Operative procedures - secondary OPCS4: Z44.6 Pouch of Douglas	Health-related outcomes > Hospital inpatient > Summary Operations
41272#Z446	CAT-MUL	487127/22(487149)	0.163497	-0.277789	0.60459	0.467612	LOGISTIC-BINARY	Operative procedures - OPCS4: Z44.6 Pouch of Douglas	Health-related outcomes > Hospital inpatient > Summary Operations
7390	CONTINUOUS	1678	0.0179998	-0.0305937	0.0665932	0.467617	LINEAR	Spherical equivalent value (right)	Assessment centre > Eye measures > Refractometry > Refractometer 2
41210#K276	CAT-MUL	487012/137(487149)	-0.0626498	-0.231766	0.106381	0.467678	LOGISTIC-BINARY	Operative procedures - secondary OPCS4: K27.6 Tricuspid valve repair NEC	Health-related outcomes > Hospital inpatient > Summary Operations
26005	CONTINUOUS	68955	-0.00275348	-0.0101849	0.00467794	0.467709	LINEAR	Protein	Online follow-up > Diet by 24-hour recall > Estimated food nutrients yesterday
41272#U223	CAT-MUL	487119/30(487149)	-0.136033	-0.503514	0.230779	0.467721	LOGISTIC-BINARY	Operative procedures - OPCS4: U22.3 Neuropsychology test of intelligence	Health-related outcomes > Hospital inpatient > Summary Operations
41210#S683	CAT-MUL	487090/59(487149)	0.0953459	-0.162205	0.352631	0.467871	LOGISTIC-BINARY	Operative procedures - secondary OPCS4: S68.3 Partial excision of nail NEC	Health-related outcomes > Hospital inpatient > Summary Operations
41210#W199	CAT-MUL	487131/18(487149)	-0.173684	-0.643151	0.294898	0.467928	LOGISTIC-BINARY	Operative procedures - secondary OPCS4: W19.9 Unspecified primary open reduction of fracture of bone and intramedullary fixation	Health-related outcomes > Hospital inpatient > Summary Operations
41210#N063	CAT-MUL	487074/75(487149)	0.0811998	-0.138179	0.300349	0.467946	LOGISTIC-BINARY	Operative procedures - secondary OPCS4: N06.3 Orchidectomy NEC	Health-related outcomes > Hospital inpatient > Summary Operations
20003#1140872480	CAT-MUL	486968/48(487016)	0.102998	-0.175376	0.38091	0.467969	LOGISTIC-BINARY	Treatment/medication code: disulfiram	UK Biobank Assessment Centre > Verbal interview > Medications
41200#V318	CAT-MUL	487134/15(487149)	0.189973	-0.323648	0.702511	0.46805	LOGISTIC-BINARY	Operative procedures - main OPCS4: V31.8 Other specified primary excision of thoracic intervertebral disc	Health-related outcomes > Hospital inpatient > Summary Operations
41200#J407	CAT-MUL	487116/33(487149)	0.12724	-0.216624	0.470723	0.468068	LOGISTIC-BINARY	Operative procedures - main OPCS4: J40.7 Endoscopic retrograde renewal of expanding metal stent in bile duct	Health-related outcomes > Hospital inpatient > Summary Operations
41272#W461	CAT-MUL	485642/1507(487149)	-0.0192113	-0.0711193	0.0326906	0.468184	LOGISTIC-BINARY	Operative procedures - OPCS4: W46.1 Primary prosthetic replacement of head of femur using cement	Health-related outcomes > Hospital inpatient > Summary Operations
41210#Z772	CAT-MUL	486776/373(487149)	0.0377834	-0.0643425	0.139864	0.468275	LOGISTIC-BINARY	Operative procedures - secondary OPCS4: Z77.2 Shaft of tibia NEC	Health-related outcomes > Hospital inpatient > Summary Operations
41272#Z772	CAT-MUL	486776/373(487149)	0.0377834	-0.0643425	0.139864	0.468275	LOGISTIC-BINARY	Operative procedures - OPCS4: Z77.2 Shaft of tibia NEC	Health-related outcomes > Hospital inpatient > Summary Operations
41210#V192	CAT-MUL	487127/22(487149)	0.156366	-0.266739	0.578671	0.468476	LOGISTIC-BINARY	Operative procedures - secondary OPCS4: V19.2 Genioplasty of mandible	Health-related outcomes > Hospital inpatient > Summary Operations
41200#X659	CAT-MUL	486910/239(487149)	0.0475028	-0.0809765	0.175903	0.468505	LOGISTIC-BINARY	Operative procedures - main OPCS4: X65.9 Unspecified radiotherapy delivery	Health-related outcomes > Hospital inpatient > Summary Operations
41210#Q082	CAT-MUL	487100/49(487149)	0.110128	-0.1878	0.407893	0.468625	LOGISTIC-BINARY	Operative procedures - secondary OPCS4: Q08.2 Vaginal hysterectomy and excision of periuterine tissue NEC	Health-related outcomes > Hospital inpatient > Summary Operations
41200#T291	CAT-MUL	487122/27(487149)	0.14991	-0.256127	0.555206	0.468876	LOGISTIC-BINARY	Operative procedures - main OPCS4: T29.1 Excision of umbilicus	Health-related outcomes > Hospital inpatient > Summary Operations
41210#A054	CAT-MUL	487110/39(487149)	-0.118201	-0.438278	0.201596	0.46899	LOGISTIC-BINARY	Operative procedures - secondary OPCS4: A05.4 Evacuation of intracerebral haematoma NEC	Health-related outcomes > Hospital inpatient > Summary Operations
41200#T858	CAT-MUL	487119/30(487149)	0.133704	-0.228477	0.495441	0.46906	LOGISTIC-BINARY	Operative procedures - main OPCS4: T85.8 Other specified block dissection of lymph nodes	Health-related outcomes > Hospital inpatient > Summary Operations
20003#1140856436	CAT-MUL	486998/18(487016)	-0.179968	-0.667363	0.307318	0.469109	LOGISTIC-BINARY	Treatment/medication code: propain tablet	UK Biobank Assessment Centre > Verbal interview > Medications
22601#35683468	CAT-MUL	115979/93(116072)	0.0740935	-0.126746	0.274466	0.469138	LOGISTIC-BINARY	Job coding: environmental health officer/inspector, meat inspector, public health officer, port inspector, air pollution officer	Online follow-up > Work environment > Employment history
22617#3568	CAT-MUL	115979/93(116072)	0.0740935	-0.126746	0.274466	0.469138	LOGISTIC-BINARY	Job code - historical: Environmental health officers	Online follow-up > Work environment > Employment history
41272#X709	CAT-MUL	487131/18(487149)	-0.175891	-0.65283	0.300062	0.46926	LOGISTIC-BINARY	Operative procedures - OPCS4: X70.9 Unspecified procurement of drugs for chemotherapy for neoplasm in Bands 1-5	Health-related outcomes > Hospital inpatient > Summary Operations
20114#3	CAT-MUL	2426/83(2509)	0.0845321	-0.144766	0.313389	0.469267	LOGISTIC-BINARY	Illnesses of adopted siblings: Lung cancer	UK Biobank Assessment Centre > Touchscreen > Family history
20003#1141200782	CAT-MUL	486965/51(487016)	0.101845	-0.174326	0.377722	0.469576	LOGISTIC-BINARY	Treatment/medication code: neofel xl 5mg m/r tablet	UK Biobank Assessment Centre > Verbal interview > Medications
41210#W203	CAT-MUL	487130/19(487149)	0.17123	-0.293198	0.635219	0.469661	LOGISTIC-BINARY	Operative procedures - secondary OPCS4: W20.3 Primary open reduction of fracture of long bone and extramedullary fixation using suture	Health-related outcomes > Hospital inpatient > Summary Operations
41210#X369	CAT-MUL	485767/1382(487149)	-0.0198598	-0.0737091	0.0339782	0.46973	LOGISTIC-BINARY	Operative procedures - secondary OPCS4: X36.9 Unspecified blood withdrawal	Health-related outcomes > Hospital inpatient > Summary Operations
41210#X328	CAT-MUL	487134/15(487149)	0.195793	-0.33574	0.725957	0.469771	LOGISTIC-BINARY	Operative procedures - secondary OPCS4: X32.8 Other specified exchange blood transfusion	Health-related outcomes > Hospital inpatient > Summary Operations
22601#31153052	CAT-MUL	115928/144(116072)	0.0584458	-0.100189	0.216789	0.46982	LOGISTIC-BINARY	Job coding: quality assurance technician or co-ordinator	Online follow-up > Work environment > Employment history
41200#A295	CAT-MUL	486992/157(487149)	-0.0584593	-0.217031	0.100026	0.469826	LOGISTIC-BINARY	Operative procedures - main OPCS4: A29.5 Excision of lesion of acoustic nerve (viii)	Health-related outcomes > Hospital inpatient > Summary Operations
41272#A295	CAT-MUL	486992/157(487149)	-0.0584593	-0.217031	0.100026	0.469826	LOGISTIC-BINARY	Operative procedures - OPCS4: A29.5 Excision of lesion of acoustic nerve (viii)	Health-related outcomes > Hospital inpatient > Summary Operations
41200#H109	CAT-MUL	487071/78(487149)	0.0826879	-0.14166	0.306893	0.469909	LOGISTIC-BINARY	Operative procedures - main OPCS4: H10.9 Unspecified excision of sigmoid colon	Health-related outcomes > Hospital inpatient > Summary Operations
41272#G578	CAT-MUL	487137/12(487149)	-0.212914	-0.791262	0.364227	0.469945	LOGISTIC-BINARY	Operative procedures - OPCS4: G57.8 Other specified other operations on duodenum	Health-related outcomes > Hospital inpatient > Summary Operations
27819	CONTINUOUS	63910	0.00289793	-0.00496506	0.0107609	0.470073	LINEAR	Macular thickness at the outer temporal subfield (right)	Assessment Centre > Physical measures > Eye measures > Retinal optical coherence tomography > Derived OCT measures
41272#T908	CAT-MUL	487122/27(487149)	0.144616	-0.247887	0.536933	0.470075	LOGISTIC-BINARY	Operative procedures - OPCS4: T90.8 Other specified contrast radiology of lymphatic tissue	Health-related outcomes > Hospital inpatient > Summary Operations
41200#W245	CAT-MUL	487109/40(487149)	-0.113867	-0.423058	0.194959	0.470148	LOGISTIC-BINARY	Operative procedures - main OPCS4: W24.5 Closed reduction of fragment of bone and fixation using screw	Health-related outcomes > Hospital inpatient > Summary Operations
41200#T644	CAT-MUL	487097/52(487149)	0.101273	-0.173721	0.375994	0.470202	LOGISTIC-BINARY	Operative procedures - main OPCS4: T64.4 Insertion of tendon into bone NEC	Health-related outcomes > Hospital inpatient > Summary Operations
20003#1140888456	CAT-MUL	486996/20(487016)	0.165292	-0.283648	0.613686	0.470252	LOGISTIC-BINARY	Treatment/medication code: dioralyte product	UK Biobank Assessment Centre > Verbal interview > Medications
41200#F281	CAT-MUL	486677/472(487149)	0.0336818	-0.0577659	0.125099	0.470287	LOGISTIC-BINARY	Operative procedures - main OPCS4: F28.1 Excision of lesion of palate	Health-related outcomes > Hospital inpatient > Summary Operations
41219#1	CAT-MUL	4691/353(5044)	0.0419737	-0.0718896	0.156042	0.470287	LOGISTIC-BINARY	Anaesthetics administered during delivery: General anaesthetic	Health-related outcomes > Hospital inpatient > Summary Maternity
41200#F581	CAT-MUL	487131/18(487149)	-0.174448	-0.648676	0.298784	0.470393	LOGISTIC-BINARY	Operative procedures - main OPCS4: F58.1 Operations on parotid duct NEC	Health-related outcomes > Hospital inpatient > Summary Operations
41200#Q388	CAT-MUL	487130/19(487149)	-0.181792	-0.675672	0.31178	0.470431	LOGISTIC-BINARY	Operative procedures - main OPCS4: Q38.8 Other specified other therapeutic endoscopic operations on fallopian tube	Health-related outcomes > Hospital inpatient > Summary Operations
132052	DATE	487084/65(487149)	0.0906008	-0.155585	0.336556	0.470515	LOGISTIC-BINARY	Date N29 first reported (other disorders of kidney and ureter in diseases classified elsewhere)	Health-related outcomes > First occurrences > Genitourinary system disorders
20003#1140878506	CAT-MUL	487006/10(487016)	-0.22361	-0.832527	0.382355	0.470546	LOGISTIC-BINARY	Treatment/medication code: selsun shampoo	UK Biobank Assessment Centre > Verbal interview > Medications
130200	DATE	486291/858(487149)	-0.0253533	-0.0942415	0.0435113	0.470608	LOGISTIC-BINARY	Date B18 first reported (chronic viral hepatitis)	Health-related outcomes > First occurrences > Certain infectious and parasitic diseases
40012#2	CAT-MUL	470496/16653(487149)	-0.0058806	-0.0218606	0.0100986	0.47072	LOGISTIC-BINARY	Behaviour of cancer tumour: Carcinoma in situ	Health-related outcomes > Cancer register
41210#Y361	CAT-MUL	486931/218(487149)	-0.0483033	-0.179636	0.0829393	0.470837	LOGISTIC-BINARY	Operative procedures - secondary OPCS4: Y36.1 Introduction of gold seeds into organ NOC	Health-related outcomes > Hospital inpatient > Summary Operations
41272#Y361	CAT-MUL	486931/218(487149)	-0.0483033	-0.179636	0.0829393	0.470837	LOGISTIC-BINARY	Operative procedures - OPCS4: Y36.1 Introduction of gold seeds into organ NOC	Health-related outcomes > Hospital inpatient > Summary Operations
41272#Y743	CAT-MUL	487044/105(487149)	-0.0707183	-0.26304	0.121455	0.470918	LOGISTIC-BINARY	Operative procedures - OPCS4: Y74.3 Robotic minimal access approach to thoracic cavity	Health-related outcomes > Hospital inpatient > Summary Operations
41210#Y743	CAT-MUL	487044/105(487149)	-0.0707183	-0.26304	0.121455	0.470918	LOGISTIC-BINARY	Operative procedures - secondary OPCS4: Y74.3 Robotic minimal access approach to thoracic cavity	Health-related outcomes > Hospital inpatient > Summary Operations
41210#T832	CAT-MUL	487119/30(487149)	0.136449	-0.234681	0.507261	0.470949	LOGISTIC-BINARY	Operative procedures - secondary OPCS4: T83.2 Division of muscle	Health-related outcomes > Hospital inpatient > Summary Operations
41272#W849	CAT-MUL	487115/34(487149)	0.123086	-0.21183	0.457513	0.471035	LOGISTIC-BINARY	Operative procedures - OPCS4: W84.9 Unspecified therapeutic endoscopic operations on other joint structure	Health-related outcomes > Hospital inpatient > Summary Operations
41200#C118	CAT-MUL	486973/176(487149)	0.0551979	-0.0949948	0.205319	0.471225	LOGISTIC-BINARY	Operative procedures - main OPCS4: C11.8 Other specified operations on canthus	Health-related outcomes > Hospital inpatient > Summary Operations
20003#1140926934	CAT-MUL	483069/3947(487016)	0.0113492	-0.0195298	0.0422251	0.471277	LOGISTIC-BINARY	Treatment/medication code: tamsulosin	UK Biobank Assessment Centre > Verbal interview > Medications
41272#K641	CAT-MUL	487135/14(487149)	0.186647	-0.321591	0.693732	0.471304	LOGISTIC-BINARY	Operative procedures - OPCS4: K64.1 Percutaneous radiofrequency ablation of epicardium	Health-related outcomes > Hospital inpatient > Summary Operations
41272#S624	CAT-MUL	487131/18(487149)	-0.167156	-0.622496	0.287163	0.471333	LOGISTIC-BINARY	Operative procedures - OPCS4: S62.4 Removal of pack from subcutaneous tissue	Health-related outcomes > Hospital inpatient > Summary Operations
20003#1140876652	CAT-MUL	487003/13(487016)	0.200454	-0.345497	0.745858	0.471503	LOGISTIC-BINARY	Treatment/medication code: sodium chloride product	UK Biobank Assessment Centre > Verbal interview > Medications
41200#E027	CAT-MUL	487103/46(487149)	-0.106461	-0.396506	0.183231	0.471611	LOGISTIC-BINARY	Operative procedures - main OPCS4: E02.7 Alar reconstruction with cartilage graft	Health-related outcomes > Hospital inpatient > Summary Operations
41210#Y755	CAT-MUL	487102/47(487149)	-0.106546	-0.396843	0.183472	0.471694	LOGISTIC-BINARY	Operative procedures - secondary OPCS4: Y75.5 Laparoscopic ultrasonic approach to abdominal cavity	Health-related outcomes > Hospital inpatient > Summary Operations
41272#Y755	CAT-MUL	487102/47(487149)	-0.106546	-0.396843	0.183472	0.471694	LOGISTIC-BINARY	Operative procedures - OPCS4: Y75.5 Laparoscopic ultrasonic approach to abdominal cavity	Health-related outcomes > Hospital inpatient > Summary Operations
41200#S053	CAT-MUL	486997/152(487149)	-0.0592293	-0.220575	0.102067	0.471765	LOGISTIC-BINARY	Operative procedures - main OPCS4: S05.3 Microscopically controlled excision of lesion of skin of head or neck using chemosurgical technique	Health-related outcomes > Hospital inpatient > Summary Operations
41272#V233	CAT-MUL	487138/11(487149)	0.218882	-0.378344	0.813829	0.471806	LOGISTIC-BINARY	Operative procedures - OPCS4: V23.3 Revisional foraminotomy of cervical spine	Health-related outcomes > Hospital inpatient > Summary Operations
22601#91342796	CAT-MUL	116050/22(116072)	0.149884	-0.259815	0.55657	0.471809	LOGISTIC-BINARY	Job coding: packer, wrapper, foreman	Online follow-up > Work environment > Employment history
26104	CONTINUOUS	68955	-0.0223294	-0.0831027	0.038444	0.471902	ORDERED-LOGISTIC	Other meat offal	Online follow-up > Diet by 24-hour recall > Total weight by food group yesterday
40006#D060	CAT-MUL	487090/59(487149)	0.098793	-0.170423	0.367967	0.47194	LOGISTIC-BINARY	Type of cancer: ICD10: D06.0 Endocervix	Health-related outcomes > Cancer register
41200#O181	CAT-MUL	487094/55(487149)	0.0968711	-0.16721	0.360768	0.472013	LOGISTIC-BINARY	Operative procedures - main OPCS4: O18.1 Primary hybrid prosthetic replacement of knee joint using cement	Health-related outcomes > Hospital inpatient > Summary Operations
41272#O181	CAT-MUL	487094/55(487149)	0.0968711	-0.16721	0.360768	0.472013	LOGISTIC-BINARY	Operative procedures - OPCS4: O18.1 Primary hybrid prosthetic replacement of knee joint using cement	Health-related outcomes > Hospital inpatient > Summary Operations
41272#H668	CAT-MUL	487115/34(487149)	-0.122764	-0.457735	0.211647	0.472163	LOGISTIC-BINARY	Operative procedures - OPCS4: H66.8 Other specified therapeutic operations on ileoanal pouch	Health-related outcomes > Hospital inpatient > Summary Operations
130822	DATE	487003/146(487149)	-0.0615365	-0.229377	0.106232	0.47229	LOGISTIC-BINARY	Date E84 first reported (cystic fibrosis)	Health-related outcomes > First occurrences > Endocrine, nutritional and metabolic diseases
41200#X922	CAT-MUL	487111/38(487149)	0.117701	-0.203462	0.43846	0.472298	LOGISTIC-BINARY	Operative procedures - main OPCS4: X92.2 Hyperuricaemia drugs Band 1	Health-related outcomes > Hospital inpatient > Summary Operations
41272#B189	CAT-MUL	487075/74(487149)	0.0861013	-0.148807	0.32081	0.472329	LOGISTIC-BINARY	Operative procedures - OPCS4: B18.9 Unspecified excision of thymus gland	Health-related outcomes > Hospital inpatient > Summary Operations
41200#M138	CAT-MUL	487070/79(487149)	0.0808729	-0.139815	0.301366	0.47241	LOGISTIC-BINARY	Operative procedures - main OPCS4: M13.8 Other specified percutaneous puncture of kidney	Health-related outcomes > Hospital inpatient > Summary Operations
41200#G438	CAT-MUL	486718/431(487149)	0.0351237	-0.0607024	0.130919	0.472438	LOGISTIC-BINARY	Operative procedures - main OPCS4: G43.8 Other specified fibreoptic endoscopic extirpation of lesion of upper gastrointestinal tract	Health-related outcomes > Hospital inpatient > Summary Operations
41200#S102	CAT-MUL	487070/79(487149)	-0.0809752	-0.301992	0.139882	0.47254	LOGISTIC-BINARY	Operative procedures - main OPCS4: S10.2 Cryotherapy to lesion of skin of head or neck	Health-related outcomes > Hospital inpatient > Summary Operations
41200#T799	CAT-MUL	487074/75(487149)	0.0818149	-0.141582	0.304926	0.472602	LOGISTIC-BINARY	Operative procedures - main OPCS4: T79.9 Unspecified repair of muscle	Health-related outcomes > Hospital inpatient > Summary Operations
6155#6	CAT-MUL	472663/10985(483648)	0.00718334	-0.0124206	0.0267862	0.472636	LOGISTIC-BINARY	Vitamin and mineral supplements: Folic acid or Folate (Vit B9)	UK Biobank Assessment Centre > Touchscreen > Health and medical history > Medication
20003#1140917128	CAT-MUL	486960/56(487016)	-0.101418	-0.378288	0.175303	0.472648	LOGISTIC-BINARY	Treatment/medication code: imedeen tablet	UK Biobank Assessment Centre > Verbal interview > Medications
40006#C434	CAT-MUL	486929/220(487149)	-0.0476927	-0.177925	0.0824603	0.472766	LOGISTIC-BINARY	Type of cancer: ICD10: C43.4 Malignant melanoma of scalp and neck	Health-related outcomes > Cancer register
25131	CONTINUOUS	42860	0.00313642	-0.00542753	0.0117004	0.472867	LINEAR	Mean MD in posterior corona radiata on FA skeleton (left)	UK Biobank Assessment Centre > Imaging > Brain MRI > Diffusion brain MRI > dMRI skeleton
4067	CAT-SIN	4647/4255(8902)	0.0156548	-0.0270915	0.0584159	0.472913	LOGISTIC-BINARY	Facial pains for 3+ months	UK Biobank Assessment Centre > Touchscreen > Health and medical history > Pain
20003#1140869270	CAT-MUL	486956/60(487016)	0.0972769	-0.168478	0.362889	0.472982	LOGISTIC-BINARY	Treatment/medication code: medroxyprogesterone	UK Biobank Assessment Centre > Verbal interview > Medications
26901	CONTINUOUS	45549	-0.0031333	-0.0116923	0.00542568	0.473051	LINEAR	Volume of lingual (right hemisphere)	UK Biobank Assessment Centre > Imaging > Brain MRI > T1 structural brain MRI > Freesurfer desikan white
41210#A681	CAT-MUL	487108/41(487149)	0.112355	-0.194759	0.419054	0.473071	LOGISTIC-BINARY	Operative procedures - secondary OPCS4: A68.1 Primary neurolysis of peripheral nerve and transposition of peripheral nerve	Health-related outcomes > Hospital inpatient > Summary Operations
41200#X709	CAT-MUL	487137/12(487149)	-0.216238	-0.807915	0.374033	0.473099	LOGISTIC-BINARY	Operative procedures - main OPCS4: X70.9 Unspecified procurement of drugs for chemotherapy for neoplasm in Bands 1-5	Health-related outcomes > Hospital inpatient > Summary Operations
20004#1101	CAT-MUL	486873/143(487016)	0.0605302	-0.104984	0.225929	0.47335	LOGISTIC-BINARY	Operation code: other valve repair/replacement	UK Biobank Assessment Centre > Verbal interview > Operations
41248#9000	CAT-MUL	465737/251(465988)	-0.0458606	-0.1713	0.079486	0.473469	LOGISTIC-BINARY	Destinations on discharge from hospital (recoded): Hospice	Health-related outcomes > Hospital inpatient > Summary Administration
41272#T031	CAT-MUL	487129/20(487149)	0.160701	-0.27909	0.599758	0.473549	LOGISTIC-BINARY	Operative procedures - OPCS4: T03.1 Exploratory median sternotomy	Health-related outcomes > Hospital inpatient > Summary Operations
41272#P065	CAT-MUL	487102/47(487149)	0.110885	-0.192449	0.414107	0.473592	LOGISTIC-BINARY	Operative procedures - OPCS4	Health-related outcomes > Hospital inpatient > Summary Operations
41272#S398	CAT-MUL	487089/60(487149)	0.0950227	-0.165039	0.35483	0.473683	LOGISTIC-BINARY	Operative procedures - OPCS4: S39.8 Other specified graft of other tissue to skin	Health-related outcomes > Hospital inpatient > Summary Operations
26662	CONTINUOUS	45549	-0.00287758	-0.0107495	0.00499437	0.473698	LINEAR	Volume of Whole-hippocampal-head (right hemisphere)	UK Biobank Assessment Centre > Imaging > Brain MRI > T1 structural brain MRI > Freesurfer subsegmentation
41200#V396	CAT-MUL	487136/13(487149)	0.20425	-0.355007	0.762456	0.473705	LOGISTIC-BINARY	Operative procedures - main OPCS4: V39.6 Revisional posterior interbody fusion of joint of lumbar spine	Health-related outcomes > Hospital inpatient > Summary Operations
41210#G675	CAT-MUL	487069/80(487149)	-0.0802679	-0.299966	0.139246	0.473756	LOGISTIC-BINARY	Operative procedures - secondary OPCS4	Health-related outcomes > Hospital inpatient > Summary Operations
20001#1081	CAT-MUL	487004/12(487016)	-0.212649	-0.795505	0.36842	0.473771	LOGISTIC-BINARY	Cancer code, self-reported: thymus cancer / malignant thymoma	UK Biobank Assessment Centre > Verbal interview > Medical conditions
41210#X612	CAT-MUL	487131/18(487149)	0.177656	-0.309059	0.663699	0.474053	LOGISTIC-BINARY	Operative procedures - secondary OPCS4: X61.2 Relaxation therapy session	Health-related outcomes > Hospital inpatient > Summary Operations
41272#V068	CAT-MUL	487090/59(487149)	-0.0950279	-0.355554	0.16522	0.474418	LOGISTIC-BINARY	Operative procedures - OPCS4: V06.8 Other specified excision of maxilla	Health-related outcomes > Hospital inpatient > Summary Operations
41210#F203	CAT-MUL	487087/62(487149)	0.0925556	-0.161323	0.346247	0.474737	LOGISTIC-BINARY	Operative procedures - secondary OPCS4: F20.3 Biopsy of lesion of gingiva	Health-related outcomes > Hospital inpatient > Summary Operations
22601#62923015	CAT-MUL	116056/16(116072)	0.173421	-0.303738	0.647232	0.47484	LOGISTIC-BINARY	Job coding: pest exterminator, pest control surveyor	Online follow-up > Work environment > Employment history
41210#J201	CAT-MUL	487113/36(487149)	0.119977	-0.20927	0.448888	0.474878	LOGISTIC-BINARY	Operative procedures - secondary OPCS4: J20.1 Closure of fistula of gall bladder	Health-related outcomes > Hospital inpatient > Summary Operations
41210#X981	CAT-MUL	487113/36(487149)	-0.123902	-0.463978	0.215818	0.474885	LOGISTIC-BINARY	Operative procedures - secondary OPCS4: X98.1 Antibacterial drugs Band 1	Health-related outcomes > Hospital inpatient > Summary Operations
41272#Y253	CAT-MUL	487040/109(487149)	0.0708212	-0.123531	0.265052	0.474953	LOGISTIC-BINARY	Operative procedures - OPCS4: Y25.3 Removal of retained suture from organ NOC	Health-related outcomes > Hospital inpatient > Summary Operations
41210#Y253	CAT-MUL	487040/109(487149)	0.0708212	-0.123531	0.265052	0.474953	LOGISTIC-BINARY	Operative procedures - secondary OPCS4: Y25.3 Removal of retained suture from organ NOC	Health-related outcomes > Hospital inpatient > Summary Operations
41210#Y892	CAT-MUL	487137/12(487149)	0.209686	-0.36604	0.784331	0.474981	LOGISTIC-BINARY	Operative procedures - secondary OPCS4: Y89.2 Pulsed dose rate brachytherapy treatment	Health-related outcomes > Hospital inpatient > Summary Operations
41272#Y892	CAT-MUL	487137/12(487149)	0.209686	-0.36604	0.784331	0.474981	LOGISTIC-BINARY	Operative procedures - OPCS4: Y89.2 Pulsed dose rate brachytherapy treatment	Health-related outcomes > Hospital inpatient > Summary Operations
41272#X581	CAT-MUL	487115/34(487149)	-0.124469	-0.466341	0.216919	0.47518	LOGISTIC-BINARY	Operative procedures - OPCS4: X58.1 Extracorporeal membrane oxygenation	Health-related outcomes > Hospital inpatient > Summary Operations
41210#M108	CAT-MUL	487139/10(487149)	-0.230964	-0.866484	0.401708	0.475199	LOGISTIC-BINARY	Operative procedures - secondary OPCS4: M10.8 Other specified other therapeutic endoscopic operations on kidney	Health-related outcomes > Hospital inpatient > Summary Operations
41210#C069	CAT-MUL	487139/10(487149)	0.236962	-0.414086	0.886925	0.4752	LOGISTIC-BINARY	Operative procedures - secondary OPCS4: C06.9 Unspecified incision of orbit	Health-related outcomes > Hospital inpatient > Summary Operations
41200#G714	CAT-MUL	487138/11(487149)	-0.22134	-0.830157	0.38549	0.475211	LOGISTIC-BINARY	Operative procedures - main OPCS4: G71.4 Bypass of ileum by anastomosis of ileum to transverse colon	Health-related outcomes > Hospital inpatient > Summary Operations
41200#B331	CAT-MUL	486687/462(487149)	0.0351615	-0.0613659	0.131673	0.475221	LOGISTIC-BINARY	Operative procedures - main OPCS4: B33.1 Drainage of lesion of breast	Health-related outcomes > Hospital inpatient > Summary Operations
41210#Z684	CAT-MUL	487029/120(487149)	0.0657328	-0.114858	0.246205	0.475446	LOGISTIC-BINARY	Operative procedures - secondary OPCS4: Z68.4 Glenoid cavity of scapula	Health-related outcomes > Hospital inpatient > Summary Operations
41272#Z684	CAT-MUL	487029/120(487149)	0.0657328	-0.114858	0.246205	0.475446	LOGISTIC-BINARY	Operative procedures - OPCS4: Z68.4 Glenoid cavity of scapula	Health-related outcomes > Hospital inpatient > Summary Operations
41200#F118	CAT-MUL	487038/111(487149)	0.0693248	-0.121205	0.259748	0.475633	LOGISTIC-BINARY	Operative procedures - main OPCS4: F11.8 Other specified preprosthetic oral surgery	Health-related outcomes > Hospital inpatient > Summary Operations
41200#R239	CAT-MUL	487128/21(487149)	0.167835	-0.29353	0.62949	0.475976	LOGISTIC-BINARY	Operative procedures - main OPCS4: R23.9 Unspecified cephalic vaginal delivery with abnormal presentation of head at delivery without instrument	Health-related outcomes > Hospital inpatient > Summary Operations
41272#R239	CAT-MUL	487128/21(487149)	0.167835	-0.29353	0.62949	0.475976	LOGISTIC-BINARY	Operative procedures - OPCS4: R23.9 Unspecified cephalic vaginal delivery with abnormal presentation of head at delivery without instrument	Health-related outcomes > Hospital inpatient > Summary Operations
7516	INTEGER	1661	0.017844	-0.0312474	0.0669353	0.475983	LINEAR	Keratometry median cylinder axis (right)	Assessment centre > Eye measures > Refractometry > Refractometer 2
41200#P138	CAT-MUL	487034/115(487149)	0.070246	-0.122961	0.2634	0.476023	LOGISTIC-BINARY	Operative procedures - main OPCS4: P13.8 Other specified other operations on female perineum	Health-related outcomes > Hospital inpatient > Summary Operations
41272#K613	CAT-MUL	486937/212(487149)	0.0487937	-0.0854417	0.182965	0.476087	LOGISTIC-BINARY	Operative procedures - OPCS4: K61.3 Renewal of cardiac pacemaker system NEC	Health-related outcomes > Hospital inpatient > Summary Operations
41272#M734	CAT-MUL	487134/15(487149)	0.179739	-0.315277	0.67321	0.476102	LOGISTIC-BINARY	Operative procedures - OPCS4: M73.4 Reconstruction of urethra	Health-related outcomes > Hospital inpatient > Summary Operations
41272#P135	CAT-MUL	487134/15(487149)	-0.194202	-0.729041	0.339765	0.476254	LOGISTIC-BINARY	Operative procedures - OPCS4: P13.5 Female perineotomy NEC	Health-related outcomes > Hospital inpatient > Summary Operations
20003#1140911680	CAT-MUL	486280/736(487016)	0.0276421	-0.0484528	0.103728	0.476449	LOGISTIC-BINARY	Treatment/medication code: starflower oil	UK Biobank Assessment Centre > Verbal interview > Medications
41200#M373	CAT-MUL	487138/11(487149)	0.215411	-0.378871	0.80749	0.476655	LOGISTIC-BINARY	Operative procedures - main OPCS4: M37.3 Repair of rupture of bladder	Health-related outcomes > Hospital inpatient > Summary Operations
41272#F022	CAT-MUL	486947/202(487149)	-0.0508478	-0.190964	0.0891985	0.476806	LOGISTIC-BINARY	Operative procedures - OPCS4: F02.2 Destruction of lesion of lip	Health-related outcomes > Hospital inpatient > Summary Operations
41200#A083	CAT-MUL	487097/52(487149)	-0.10021	-0.376441	0.175754	0.476848	LOGISTIC-BINARY	Operative procedures - main OPCS4: A08.3 Biopsy of lesion of tissue of parietal lobe of brain NEC	Health-related outcomes > Hospital inpatient > Summary Operations
41272#F181	CAT-MUL	486171/978(487149)	-0.0229874	-0.0863385	0.0403471	0.476909	LOGISTIC-BINARY	Operative procedures - OPCS4: F18.1 Enucleation of dental cyst of jaw	Health-related outcomes > Hospital inpatient > Summary Operations
41272#X651	CAT-MUL	487129/20(487149)	-0.158815	-0.596745	0.278493	0.476909	LOGISTIC-BINARY	Operative procedures - OPCS4: X65.1 Delivery of a fraction of total body irradiation	Health-related outcomes > Hospital inpatient > Summary Operations
20455	INTEGER	34007	0.00380686	-0.00668433	0.0142981	0.476951	LINEAR	Age when last took cannabis	Online follow-up > Mental health > Cannabis use
41210#B375	CAT-MUL	486908/241(487149)	0.0485965	-0.0853736	0.182531	0.477045	LOGISTIC-BINARY	Operative procedures - secondary OPCS4: B37.5 Lipofilling of breast	Health-related outcomes > Hospital inpatient > Summary Operations
41228#3	CAT-MUL	2756/6386(9142)	-0.0168126	-0.0631704	0.0295313	0.477079	LOGISTIC-BINARY	Statuses of person conducting delivery: Midwife	Health-related outcomes > Hospital inpatient > Summary Maternity
41200#P268	CAT-MUL	487126/23(487149)	-0.158026	-0.594131	0.277284	0.477096	LOGISTIC-BINARY	Operative procedures - main OPCS4: P26.8 Other specified introduction of supporting pessary into vagina	Health-related outcomes > Hospital inpatient > Summary Operations
41210#W253	CAT-MUL	487117/32(487149)	-0.127032	-0.477411	0.223051	0.477106	LOGISTIC-BINARY	Operative procedures - secondary OPCS4: W25.3 Remanipulation of fracture of bone and external fixation HFQ	Health-related outcomes > Hospital inpatient > Summary Operations
41200#W092	CAT-MUL	487104/45(487149)	0.106381	-0.187096	0.399442	0.477108	LOGISTIC-BINARY	Operative procedures - main OPCS4: W09.2 Curettage of lesion of bone and graft HFQ	Health-related outcomes > Hospital inpatient > Summary Operations
41200#Q484	CAT-MUL	487002/147(487149)	0.0620769	-0.109093	0.233238	0.477178	LOGISTIC-BINARY	Operative procedures - main OPCS4: Q48.4 Transvaginal oocyte recovery	Health-related outcomes > Hospital inpatient > Summary Operations
41272#Q484	CAT-MUL	487002/147(487149)	0.0620769	-0.109093	0.233238	0.477178	LOGISTIC-BINARY	Operative procedures - OPCS4: Q48.4 Transvaginal oocyte recovery	Health-related outcomes > Hospital inpatient > Summary Operations
41229#5QM	CAT-MUL	486574/575(487149)	-0.0299523	-0.112563	0.0526336	0.477245	LOGISTIC-BINARY	PCT responsible for patient data: DORSET PCT	Health-related outcomes > Hospital inpatient > Summary Administration
20003#1141179992	CAT-MUL	486463/553(487016)	0.0300784	-0.0528929	0.113018	0.477299	LOGISTIC-BINARY	Treatment/medication code: dovobet ointment	UK Biobank Assessment Centre > Verbal interview > Medications
41210#U194	CAT-MUL	487119/30(487149)	0.130899	-0.230542	0.491638	0.477352	LOGISTIC-BINARY	Operative procedures - secondary OPCS4: U19.4 Exercise electrocardiography	Health-related outcomes > Hospital inpatient > Summary Operations
27812	CONTINUOUS	63043	0.00287201	-0.00505102	0.010795	0.47741	LINEAR	Macular thickness at the outer inferior subfield (left)	Assessment Centre > Physical measures > Eye measures > Retinal optical coherence tomography > Derived OCT measures
25600	CONTINUOUS	42858	-0.00318023	-0.0119537	0.00559326	0.477416	LINEAR	Weighted-mean L2 in tract cingulate gyrus part of cingulum (left)	UK Biobank Assessment Centre > Imaging > Brain MRI > Diffusion brain MRI > dMRI weighted means
41200#W573	CAT-MUL	487108/41(487149)	0.113811	-0.200339	0.427737	0.477498	LOGISTIC-BINARY	Operative procedures - main OPCS4: W57.3 Revision of excision arthroplasty of joint	Health-related outcomes > Hospital inpatient > Summary Operations
41200#L872	CAT-MUL	487108/41(487149)	-0.113701	-0.427658	0.199849	0.477507	LOGISTIC-BINARY	Operative procedures - main OPCS4: L87.2 Stripping of short saphenous vein	Health-related outcomes > Hospital inpatient > Summary Operations
22601#62152629	CAT-MUL	115993/79(116072)	0.0780486	-0.137603	0.293106	0.477509	LOGISTIC-BINARY	Job coding: ticket collector, railway porter	Online follow-up > Work environment > Employment history
20003#1140869278	CAT-MUL	486659/357(487016)	-0.039726	-0.149377	0.0699195	0.477635	LOGISTIC-BINARY	Treatment/medication code: noriday tablet	UK Biobank Assessment Centre > Verbal interview > Medications
41272#Z065	CAT-MUL	487113/36(487149)	-0.123438	-0.464392	0.217144	0.477738	LOGISTIC-BINARY	Operative procedures - OPCS4: Z06.5 Cerebrospinal fluid	Health-related outcomes > Hospital inpatient > Summary Operations
41210#Z065	CAT-MUL	487113/36(487149)	-0.123438	-0.464392	0.217144	0.477738	LOGISTIC-BINARY	Operative procedures - secondary OPCS4: Z06.5 Cerebrospinal fluid	Health-related outcomes > Hospital inpatient > Summary Operations
20003#1140879628	CAT-MUL	486847/169(487016)	0.0561928	-0.0989871	0.211311	0.477781	LOGISTIC-BINARY	Treatment/medication code: dothiepin	UK Biobank Assessment Centre > Verbal interview > Medications
41210#M582	CAT-MUL	487097/52(487149)	0.103778	-0.182876	0.390302	0.477851	LOGISTIC-BINARY	Operative procedures - secondary OPCS4: M58.2 Dilation of outlet of female bladder	Health-related outcomes > Hospital inpatient > Summary Operations
41210#S564	CAT-MUL	487103/46(487149)	0.1053	-0.185739	0.395994	0.477987	LOGISTIC-BINARY	Operative procedures - secondary OPCS4: S56.4 Dressing of skin of head or neck NEC	Health-related outcomes > Hospital inpatient > Summary Operations
20003#1141186750	CAT-MUL	486962/54(487016)	0.0985556	-0.173773	0.370718	0.477995	LOGISTIC-BINARY	Treatment/medication code: biotene oralbalance oral gel	UK Biobank Assessment Centre > Verbal interview > Medications
41210#G191	CAT-MUL	487091/58(487149)	0.092814	-0.163816	0.349116	0.478129	LOGISTIC-BINARY	Operative procedures - secondary OPCS4: G19.1 Diagnostic endoscopic examination of oesophagus and biopsy of lesion of oesophagus using rigid oesophagoscope	Health-related outcomes > Hospital inpatient > Summary Operations
41272#U291	CAT-MUL	487082/67(487149)	0.0908247	-0.160351	0.341719	0.478252	LOGISTIC-BINARY	Operative procedures - OPCS4: U29.1 Insulin stress test of anterior pituitary function	Health-related outcomes > Hospital inpatient > Summary Operations
41200#A641	CAT-MUL	487135/14(487149)	-0.192501	-0.725341	0.339008	0.478277	LOGISTIC-BINARY	Operative procedures - main OPCS4: A64.1 Primary approximation of peripheral nerve	Health-related outcomes > Hospital inpatient > Summary Operations
41272#B361	CAT-MUL	486247/902(487149)	0.0250276	-0.044158	0.0942069	0.478291	LOGISTIC-BINARY	Operative procedures - OPCS4: B36.1 Reconstruction of nipple	Health-related outcomes > Hospital inpatient > Summary Operations
40011#8941	CAT-MUL	487138/11(487149)	0.213233	-0.376803	0.80214	0.47834	LOGISTIC-BINARY	Histology of cancer tumour: Carcinoma in pleomorphic adenoma	Health-related outcomes > Cancer register
22601#81392730	CAT-MUL	116053/19(116072)	0.16783	-0.297319	0.631289	0.47864	LOGISTIC-BINARY	Job coding: other assembler, routine operative	Online follow-up > Work environment > Employment history
27105	CONTINUOUS	45549	-0.00294875	-0.0111098	0.00521225	0.478826	LINEAR	Area of BA4a (right hemisphere)	UK Biobank Assessment Centre > Imaging > Brain MRI > T1 structural brain MRI > Freesurfer BA exvivo
41200#X677	CAT-MUL	486375/774(487149)	0.0260091	-0.0459884	0.0979895	0.478869	LOGISTIC-BINARY	Operative procedures - main OPCS4: X67.7 Preparation for complex conformal radiotherapy	Health-related outcomes > Hospital inpatient > Summary Operations
41272#S273	CAT-MUL	486230/919(487149)	0.023377	-0.041406	0.0881472	0.479364	LOGISTIC-BINARY	Operative procedures - OPCS4: S27.3 Random pattern local flap of skin to head or neck NEC	Health-related outcomes > Hospital inpatient > Summary Operations
20108#6	CAT-MUL	68770/185(68955)	0.0525404	-0.0931712	0.198209	0.479659	LOGISTIC-BINARY	Ingredients in canned soup: Other ingredients	Online follow-up > Diet by 24-hour recall > Soup/snacks/pastries yesterday
41272#F089	CAT-MUL	487137/12(487149)	0.207989	-0.369491	0.784016	0.479808	LOGISTIC-BINARY	Operative procedures - OPCS4: F08.9 Unspecified implantation of tooth	Health-related outcomes > Hospital inpatient > Summary Operations
41272#F093	CAT-MUL	484612/2537(487149)	0.0142707	-0.0253175	0.0538529	0.479826	LOGISTIC-BINARY	Operative procedures - OPCS4: F09.3 Surgical removal of wisdom tooth NEC	Health-related outcomes > Hospital inpatient > Summary Operations
41210#K413	CAT-MUL	487111/38(487149)	0.112471	-0.199857	0.424285	0.479965	LOGISTIC-BINARY	Operative procedures - secondary OPCS4: K41.3 Autograft replacement of three coronary arteries NEC	Health-related outcomes > Hospital inpatient > Summary Operations
41200#F326	CAT-MUL	487009/140(487149)	0.0592332	-0.105189	0.223526	0.479971	LOGISTIC-BINARY	Operative procedures - main OPCS4: F32.6 Uvulopalatoplasty	Health-related outcomes > Hospital inpatient > Summary Operations
41272#Y471	CAT-MUL	487133/16(487149)	0.189908	-0.337443	0.716602	0.479997	LOGISTIC-BINARY	Operative procedures - OPCS4: Y47.1 Trans-sphenoidal burrhole approach to contents of cranium	Health-related outcomes > Hospital inpatient > Summary Operations
41210#Y471	CAT-MUL	487133/16(487149)	0.189908	-0.337443	0.716602	0.479997	LOGISTIC-BINARY	Operative procedures - secondary OPCS4: Y47.1 Trans-sphenoidal burrhole approach to contents of cranium	Health-related outcomes > Hospital inpatient > Summary Operations
25665	CONTINUOUS	42856	0.00320931	-0.00569682	0.0121154	0.480012	LINEAR	Weighted-mean ICVF in tract inferior longitudinal fasciculus (right)	UK Biobank Assessment Centre > Imaging > Brain MRI > Diffusion brain MRI > dMRI weighted means
41272#E241	CAT-MUL	487116/33(487149)	0.122201	-0.217198	0.461022	0.480024	LOGISTIC-BINARY	Operative procedures - OPCS4: E24.1 Endoscopic extirpation of lesion of nasopharynx	Health-related outcomes > Hospital inpatient > Summary Operations
41200#M811	CAT-MUL	487099/50(487149)	-0.103602	-0.391258	0.183846	0.480071	LOGISTIC-BINARY	Operative procedures - main OPCS4: M81.1 Extirpation of lesion of meatus of urethra	Health-related outcomes > Hospital inpatient > Summary Operations
41272#E937	CAT-MUL	487127/22(487149)	0.153338	-0.27291	0.578618	0.480281	LOGISTIC-BINARY	Operative procedures - OPCS4: E93.7 Measurement of maximum expiratory and inspiratory flow volume loop	Health-related outcomes > Hospital inpatient > Summary Operations
41210#U298	CAT-MUL	487037/112(487149)	0.0684136	-0.121665	0.258362	0.48039	LOGISTIC-BINARY	Operative procedures - secondary OPCS4: U29.8 Other specified diagnostic endocrinology	Health-related outcomes > Hospital inpatient > Summary Operations
41200#T867	CAT-MUL	487132/17(487149)	-0.169016	-0.639146	0.300162	0.480587	LOGISTIC-BINARY	Operative procedures - main OPCS4: T86.7 Sampling of inguinal lymph nodes	Health-related outcomes > Hospital inpatient > Summary Operations
41272#A134	CAT-MUL	487126/23(487149)	-0.152786	-0.577806	0.271576	0.480706	LOGISTIC-BINARY	Operative procedures - OPCS4: A13.4 Renewal of valve of cerebroventricular shunt	Health-related outcomes > Hospital inpatient > Summary Operations
41272#H118	CAT-MUL	487120/29(487149)	-0.13152	-0.497509	0.233816	0.480772	LOGISTIC-BINARY	Operative procedures - OPCS4: H11.8 Other specified other excision of colon	Health-related outcomes > Hospital inpatient > Summary Operations
41272#K302	CAT-MUL	487033/116(487149)	-0.065314	-0.246952	0.116194	0.480774	LOGISTIC-BINARY	Operative procedures - OPCS4: K30.2 Revision of plastic repair of aortic valve	Health-related outcomes > Hospital inpatient > Summary Operations
41210#X379	CAT-MUL	487099/50(487149)	0.104544	-0.186186	0.395088	0.480791	LOGISTIC-BINARY	Operative procedures - secondary OPCS4: X37.9 Unspecified intramuscular injection	Health-related outcomes > Hospital inpatient > Summary Operations
41200#G154	CAT-MUL	487067/82(487149)	0.0773547	-0.137795	0.292302	0.480802	LOGISTIC-BINARY	Operative procedures - main OPCS4: G15.4 Fibreoptic endoscopic insertion of tubal prosthesis into oesophagus	Health-related outcomes > Hospital inpatient > Summary Operations
20004#1475	CAT-MUL	485770/1246(487016)	-0.0211716	-0.080038	0.0376868	0.480824	LOGISTIC-BINARY	Operation code: fertility treatment procedures	UK Biobank Assessment Centre > Verbal interview > Operations
20003#1140874160	CAT-MUL	487001/15(487016)	0.18042	-0.321724	0.68138	0.480851	LOGISTIC-BINARY	Treatment/medication code: ofloxacin	UK Biobank Assessment Centre > Verbal interview > Medications
41210#Y794	CAT-MUL	487139/10(487149)	0.217827	-0.388344	0.822872	0.480918	LOGISTIC-BINARY	Operative procedures - secondary OPCS4: Y79.4 Transluminal approach to organ through aortic artery	Health-related outcomes > Hospital inpatient > Summary Operations
41256#710	CAT-MUL	487133/16(487149)	-0.185695	-0.702728	0.330504	0.481025	LOGISTIC-BINARY	Operative procedures - main OPCS3: 710 Colporrhaphy: with repair of pelvic organs	Health-related outcomes > Hospital inpatient > Summary Operations
22617#6131	CAT-MUL	115902/170(116072)	0.0560277	-0.0998667	0.211878	0.4811	LOGISTIC-BINARY	Job code - historical: Veterinary nurses and assistants	Online follow-up > Work environment > Employment history
41200#L431	CAT-MUL	487110/39(487149)	0.113195	-0.201954	0.427906	0.481138	LOGISTIC-BINARY	Operative procedures - main OPCS4: L43.1 Percutaneous transluminal angioplasty of renal artery	Health-related outcomes > Hospital inpatient > Summary Operations
20003#1140868372	CAT-MUL	486425/591(487016)	0.0306392	-0.0546146	0.115885	0.481165	LOGISTIC-BINARY	Treatment/medication code: climaval 1mg tablet	UK Biobank Assessment Centre > Verbal interview > Medications
41210#T877	CAT-MUL	486595/554(487149)	-0.0303973	-0.114986	0.0541672	0.481168	LOGISTIC-BINARY	Operative procedures - secondary OPCS4: T87.7 Excision or biopsy of inguinal lymph node	Health-related outcomes > Hospital inpatient > Summary Operations
41272#V172	CAT-MUL	486840/309(487149)	-0.0397112	-0.15027	0.0707826	0.481275	LOGISTIC-BINARY	Operative procedures - OPCS4: V17.2 Internal fixation of mandible NEC	Health-related outcomes > Hospital inpatient > Summary Operations
40011#8071	CAT-MUL	486565/584(487149)	0.0291702	-0.0520504	0.110366	0.481414	LOGISTIC-BINARY	Histology of cancer tumour: Squamous cell carcinoma, keratinizing	Health-related outcomes > Cancer register
41272#T298	CAT-MUL	487094/55(487149)	0.0979176	-0.17489	0.370445	0.481529	LOGISTIC-BINARY	Operative procedures - OPCS4: T29.8 Other specified operations on umbilicus	Health-related outcomes > Hospital inpatient > Summary Operations
41200#P189	CAT-MUL	487130/19(487149)	0.170373	-0.304298	0.64479	0.481644	LOGISTIC-BINARY	Operative procedures - main OPCS4: P18.9 Unspecified other obliteration of vagina	Health-related outcomes > Hospital inpatient > Summary Operations
41210#E352	CAT-MUL	487139/10(487149)	0.227016	-0.406045	0.858071	0.481648	LOGISTIC-BINARY	Operative procedures - secondary OPCS4: E35.2 Endoscopic resection of lesion of larynx	Health-related outcomes > Hospital inpatient > Summary Operations
27163	CONTINUOUS	45549	-0.00297193	-0.0112527	0.0053088	0.481782	LINEAR	Area of posteriorcingulate (left hemisphere)	UK Biobank Assessment Centre > Imaging > Brain MRI > T1 structural brain MRI > Freesurfer DKT
41272#C062	CAT-MUL	487133/16(487149)	0.177799	-0.317974	0.672665	0.481822	LOGISTIC-BINARY	Operative procedures - OPCS4: C06.2 Drainage of orbit	Health-related outcomes > Hospital inpatient > Summary Operations
41210#E151	CAT-MUL	487088/61(487149)	-0.0898755	-0.340477	0.16045	0.481868	LOGISTIC-BINARY	Operative procedures - secondary OPCS4: E15.1 Drainage of sphenoid sinus	Health-related outcomes > Hospital inpatient > Summary Operations
20003#1140888570	CAT-MUL	486273/743(487016)	-0.0259196	-0.0981643	0.046307	0.481882	LOGISTIC-BINARY	Treatment/medication code: flecainide	UK Biobank Assessment Centre > Verbal interview > Medications
41200#M113	CAT-MUL	487030/119(487149)	0.0648219	-0.116011	0.245518	0.482158	LOGISTIC-BINARY	Operative procedures - main OPCS4: M11.3 Diagnostic endoscopic retrograde examination of kidney NEC	Health-related outcomes > Hospital inpatient > Summary Operations
41200#W966	CAT-MUL	487138/11(487149)	-0.217602	-0.82564	0.389108	0.482374	LOGISTIC-BINARY	Operative procedures - main OPCS4: W96.6 Revision of reverse polarity total prosthetic replacement of shoulder joint using cement	Health-related outcomes > Hospital inpatient > Summary Operations
41210#L872	CAT-MUL	486979/170(487149)	-0.0553098	-0.209696	0.0989861	0.482433	LOGISTIC-BINARY	Operative procedures - secondary OPCS4: L87.2 Stripping of short saphenous vein	Health-related outcomes > Hospital inpatient > Summary Operations
20003#1140876424	CAT-MUL	486960/56(487016)	0.0954511	-0.171203	0.361875	0.48275	LOGISTIC-BINARY	Treatment/medication code: cocois ointment	UK Biobank Assessment Centre > Verbal interview > Medications
20003#1141156644	CAT-MUL	486064/952(487016)	-0.0240697	-0.0912936	0.0431446	0.482787	LOGISTIC-BINARY	Treatment/medication code: elleste duet conti tablet	UK Biobank Assessment Centre > Verbal interview > Medications
22601#81392821	CAT-MUL	115940/132(116072)	0.0598061	-0.107384	0.22669	0.482842	LOGISTIC-BINARY	Job coding: other assembler, routine operative	Online follow-up > Work environment > Employment history
20003#1140860324	CAT-MUL	486982/34(487016)	-0.124053	-0.470834	0.222309	0.48294	LOGISTIC-BINARY	Treatment/medication code: tenoret 50 tablet	UK Biobank Assessment Centre > Verbal interview > Medications
41251#5004	CAT-MUL	484480/18(484498)	0.165832	-0.298206	0.628577	0.482998	LOGISTIC-BINARY	Sources of admission to hospital (recoded): Transfer to other NHS provider: Surgical specialty	Health-related outcomes > Hospital inpatient > Summary Administration
41272#M391	CAT-MUL	487109/40(487149)	0.111973	-0.2012	0.42453	0.483005	LOGISTIC-BINARY	Operative procedures - OPCS4: M39.1 Open removal of calculus from bladder	Health-related outcomes > Hospital inpatient > Summary Operations
41272#G828	CAT-MUL	487104/45(487149)	0.108145	-0.194191	0.4102	0.483046	LOGISTIC-BINARY	Operative procedures - OPCS4: G82.8 Other specified other operations on ileum	Health-related outcomes > Hospital inpatient > Summary Operations
41229#5NA	CAT-MUL	487095/54(487149)	0.101979	-0.183108	0.386834	0.483057	LOGISTIC-BINARY	PCT responsible for patient data: REDBRIDGE PCT	Health-related outcomes > Hospital inpatient > Summary Administration
41210#C499	CAT-MUL	487136/13(487149)	-0.205135	-0.779125	0.367589	0.483087	LOGISTIC-BINARY	Operative procedures - secondary OPCS4: C49.9 Unspecified incision of cornea	Health-related outcomes > Hospital inpatient > Summary Operations
41200#W344	CAT-MUL	487138/11(487149)	-0.209504	-0.796059	0.375022	0.483133	LOGISTIC-BINARY	Operative procedures - main OPCS4: W34.4 Allograft of bone marrow from matched unrelated donor	Health-related outcomes > Hospital inpatient > Summary Operations
41200#M659	CAT-MUL	487092/57(487149)	-0.0912604	-0.346523	0.163686	0.483194	LOGISTIC-BINARY	Operative procedures - main OPCS4: M65.9 Unspecified endoscopic resection of outlet of male bladder	Health-related outcomes > Hospital inpatient > Summary Operations
41272#Z982	CAT-MUL	487056/93(487149)	0.0744561	-0.133801	0.282608	0.483358	LOGISTIC-BINARY	Operative procedures - OPCS4: Z98.2 Deep femoral vein	Health-related outcomes > Hospital inpatient > Summary Operations
41210#Z982	CAT-MUL	487056/93(487149)	0.0744561	-0.133801	0.282608	0.483358	LOGISTIC-BINARY	Operative procedures - secondary OPCS4: Z98.2 Deep femoral vein	Health-related outcomes > Hospital inpatient > Summary Operations
41272#H021	CAT-MUL	486963/186(487149)	0.0519715	-0.0934147	0.197275	0.483407	LOGISTIC-BINARY	Operative procedures - OPCS4: H02.1 Interval appendicectomy	Health-related outcomes > Hospital inpatient > Summary Operations
41210#C138	CAT-MUL	487139/10(487149)	0.221378	-0.397862	0.840151	0.483448	LOGISTIC-BINARY	Operative procedures - secondary OPCS4: C13.8 Other specified excision of redundant skin of eyelid	Health-related outcomes > Hospital inpatient > Summary Operations
42011-11	CAT-SIN	1763/2575	-999	-999	-999	0.48349	MULTINOMIAL-LOGISTIC	Source of intracerebral haemorrhage report	Health-related outcomes > Algorithmically-defined outcomes > Stroke outcomes
41200#E349	CAT-MUL	487111/38(487149)	0.115126	-0.207144	0.437006	0.483572	LOGISTIC-BINARY	Operative procedures - main OPCS4: E34.9 Unspecified microtherapeutic endoscopic operations on larynx	Health-related outcomes > Hospital inpatient > Summary Operations
41210#N208	CAT-MUL	487122/27(487149)	-0.129622	-0.492628	0.232748	0.483639	LOGISTIC-BINARY	Operative procedures - secondary OPCS4: N20.8 Other specified other operations on spermatic cord	Health-related outcomes > Hospital inpatient > Summary Operations
100830	CAT-SIN	68955	-0.00919437	-0.0349294	0.0165407	0.4837	ORDERED-LOGISTIC	Plain cereal intake	Online follow-up > Diet by 24-hour recall > Cereal yesterday
41229#5PQ	CAT-MUL	486809/340(487149)	0.0383629	-0.0690174	0.145701	0.483701	LOGISTIC-BINARY	PCT responsible for patient data: NORFOLK PCT	Health-related outcomes > Hospital inpatient > Summary Administration
41210#E134	CAT-MUL	487079/70(487149)	-0.0847744	-0.322263	0.152506	0.483955	LOGISTIC-BINARY	Operative procedures - secondary OPCS4: E13.4 Biopsy of lesion of maxillary antrum	Health-related outcomes > Hospital inpatient > Summary Operations
25294	CONTINUOUS	42860	0.00315629	-0.00568216	0.0119947	0.483969	LINEAR	Mean L2 in tapetum on FA skeleton (right)	UK Biobank Assessment Centre > Imaging > Brain MRI > Diffusion brain MRI > dMRI skeleton
41272#T388	CAT-MUL	487122/27(487149)	0.134073	-0.241588	0.509393	0.484044	LOGISTIC-BINARY	Operative procedures - OPCS4: T38.8 Other specified operations on mesentery of colon	Health-related outcomes > Hospital inpatient > Summary Operations
41258#7051	CAT-MUL	487118/31(487149)	-0.13299	-0.506056	0.239084	0.484126	LOGISTIC-BINARY	Operative procedures - secondary OPCS3: 705.1 Excision of lesion of cervix : cauterization	Health-related outcomes > Hospital inpatient > Summary Operations
41200#W622	CAT-MUL	487077/72(487149)	0.0849548	-0.15313	0.322897	0.484191	LOGISTIC-BINARY	Operative procedures - main OPCS4: W62.2 Primary arthrodesis and external fixation of joint NEC	Health-related outcomes > Hospital inpatient > Summary Operations
41272#W039	CAT-MUL	487110/39(487149)	-0.115716	-0.440071	0.208391	0.484223	LOGISTIC-BINARY	Operative procedures - OPCS4: W03.9 Unspecified complex reconstruction of forefoot	Health-related outcomes > Hospital inpatient > Summary Operations
41210#V452	CAT-MUL	487135/14(487149)	-0.183315	-0.697923	0.329406	0.484274	LOGISTIC-BINARY	Operative procedures - secondary OPCS4: V45.2 Open reduction of fracture of spine NEC	Health-related outcomes > Hospital inpatient > Summary Operations
41200#D149	CAT-MUL	487135/14(487149)	-0.192483	-0.732698	0.346382	0.48431	LOGISTIC-BINARY	Operative procedures - main OPCS4: D14.9 Unspecified repair of eardrum	Health-related outcomes > Hospital inpatient > Summary Operations
41210#H409	CAT-MUL	487138/11(487149)	-0.207906	-0.791893	0.373862	0.48443	LOGISTIC-BINARY	Operative procedures - secondary OPCS4: H40.9 Unspecified operations on rectum through anal sphincter	Health-related outcomes > Hospital inpatient > Summary Operations
41272#H041	CAT-MUL	486915/234(487149)	0.0456478	-0.0823645	0.173594	0.4845	LOGISTIC-BINARY	Operative procedures - OPCS4: H04.1 Panproctocolectomy and ileostomy	Health-related outcomes > Hospital inpatient > Summary Operations
20003#1141179944	CAT-MUL	486991/25(487016)	-0.143181	-0.544971	0.258153	0.484638	LOGISTIC-BINARY	Treatment/medication code: galpharm hayfever and allergy relief 10mg tablet	UK Biobank Assessment Centre > Verbal interview > Medications
41272#C069	CAT-MUL	487130/19(487149)	0.165358	-0.298747	0.628963	0.484734	LOGISTIC-BINARY	Operative procedures - OPCS4: C06.9 Unspecified incision of orbit	Health-related outcomes > Hospital inpatient > Summary Operations
20003#1140864346	CAT-MUL	486980/36(487016)	0.119689	-0.216301	0.455234	0.484765	LOGISTIC-BINARY	Treatment/medication code: cocois scalp ointment	UK Biobank Assessment Centre > Verbal interview > Medications
41200#T318	CAT-MUL	486991/158(487149)	0.0561795	-0.101536	0.213803	0.484948	LOGISTIC-BINARY	Operative procedures - main OPCS4: T31.8 Other specified other operations on anterior abdominal wall	Health-related outcomes > Hospital inpatient > Summary Operations
41272#L876	CAT-MUL	487139/10(487149)	-0.23263	-0.886896	0.419806	0.484952	LOGISTIC-BINARY	Operative procedures - OPCS4: L87.6 Incision of varicose vein of leg	Health-related outcomes > Hospital inpatient > Summary Operations
41210#B312	CAT-MUL	487044/105(487149)	-0.0719178	-0.27383	0.129893	0.484991	LOGISTIC-BINARY	Operative procedures - secondary OPCS4: B31.2 Augmentation mammoplasty	Health-related outcomes > Hospital inpatient > Summary Operations
22601#31113086	CAT-MUL	115501/571(116072)	-0.0300112	-0.114266	0.0542132	0.485006	LOGISTIC-BINARY	Job coding: laboratory technician	Online follow-up > Work environment > Employment history
41272#M767	CAT-MUL	487127/22(487149)	0.148377	-0.268614	0.564606	0.485179	LOGISTIC-BINARY	Operative procedures - OPCS4: M76.7 Endoscopic removal of urethral stent	Health-related outcomes > Hospital inpatient > Summary Operations
20003#1140869370	CAT-MUL	486867/149(487016)	0.0603302	-0.109134	0.22976	0.485274	LOGISTIC-BINARY	Treatment/medication code: norgeston tablet	UK Biobank Assessment Centre > Verbal interview > Medications
25093	CONTINUOUS	42860	-0.00322747	-0.0122933	0.0058384	0.485324	LINEAR	Mean FA in cingulum hippocampus on FA skeleton (left)	UK Biobank Assessment Centre > Imaging > Brain MRI > Diffusion brain MRI > dMRI skeleton
41210#A108	CAT-MUL	487131/18(487149)	0.163953	-0.297159	0.623988	0.485391	LOGISTIC-BINARY	Operative procedures - secondary OPCS4: A10.8 Other specified other operations on tissue of brain	Health-related outcomes > Hospital inpatient > Summary Operations
41210#W663	CAT-MUL	486940/209(487149)	0.0496925	-0.0899661	0.189298	0.485478	LOGISTIC-BINARY	Operative procedures - secondary OPCS4: W66.3 Primary manipulative closed reduction of fracture dislocation of joint NEC	Health-related outcomes > Hospital inpatient > Summary Operations
41200#T412	CAT-MUL	487039/110(487149)	-0.0673704	-0.256781	0.121918	0.485577	LOGISTIC-BINARY	Operative procedures - main OPCS4: T41.2 Division of band of peritoneum	Health-related outcomes > Hospital inpatient > Summary Operations
20003#1141152986	CAT-MUL	486984/32(487016)	0.126146	-0.228661	0.480644	0.485736	LOGISTIC-BINARY	Treatment/medication code: zomorph 10mg m/r capsule	UK Biobank Assessment Centre > Verbal interview > Medications
41200#J671	CAT-MUL	487139/10(487149)	-0.219865	-0.838426	0.398224	0.48576	LOGISTIC-BINARY	Operative procedures - main OPCS4: J67.1 Diagnostic percutaneous aspiration of lesion of pancreas	Health-related outcomes > Hospital inpatient > Summary Operations
41272#C229	CAT-MUL	487135/14(487149)	-0.191876	-0.732269	0.347227	0.485831	LOGISTIC-BINARY	Operative procedures - OPCS4: C22.9 Unspecified other operations on eyelid	Health-related outcomes > Hospital inpatient > Summary Operations
41272#V118	CAT-MUL	487021/128(487149)	0.0607289	-0.110177	0.231479	0.485954	LOGISTIC-BINARY	Operative procedures - OPCS4: V11.8 Other specified fixation of bone of face	Health-related outcomes > Hospital inpatient > Summary Operations
41229#5M1	CAT-MUL	481934/5215(487149)	0.00991858	-0.0179845	0.0378189	0.485963	LOGISTIC-BINARY	PCT responsible for patient data: SOUTH BIRMINGHAM PCT	Health-related outcomes > Hospital inpatient > Summary Administration
41200#G694	CAT-MUL	487011/138(487149)	-0.0600038	-0.228865	0.10875	0.485996	LOGISTIC-BINARY	Operative procedures - main OPCS4: G69.4 Ileectomy and anastomosis of ileum to colon	Health-related outcomes > Hospital inpatient > Summary Operations
40006#C183	CAT-MUL	486860/289(487149)	-0.0413091	-0.157553	0.0748867	0.486021	LOGISTIC-BINARY	Type of cancer: ICD10: C18.3 Hepatic flexure	Health-related outcomes > Cancer register
41210#E348	CAT-MUL	487128/21(487149)	0.153831	-0.279293	0.586389	0.486097	LOGISTIC-BINARY	Operative procedures - secondary OPCS4: E34.8 Other specified microtherapeutic endoscopic operations on larynx	Health-related outcomes > Hospital inpatient > Summary Operations
20003#1141192378	CAT-MUL	487006/10(487016)	-0.215456	-0.823291	0.390309	0.486352	LOGISTIC-BINARY	Treatment/medication code: ketopine 2% shampoo	UK Biobank Assessment Centre > Verbal interview > Medications
20003#1140865734	CAT-MUL	486988/28(487016)	0.132556	-0.241081	0.50568	0.486538	LOGISTIC-BINARY	Treatment/medication code: liquid paraffin	UK Biobank Assessment Centre > Verbal interview > Medications
41272#P059	CAT-MUL	487112/37(487149)	-0.121639	-0.464559	0.220835	0.486586	LOGISTIC-BINARY	Operative procedures - OPCS4: P05.9 Unspecified excision of vulva	Health-related outcomes > Hospital inpatient > Summary Operations
41272#N323	CAT-MUL	487110/39(487149)	0.108053	-0.196576	0.412235	0.486627	LOGISTIC-BINARY	Operative procedures - OPCS4: N32.3 Incision of penis NEC	Health-related outcomes > Hospital inpatient > Summary Operations
22601#92223001	CAT-MUL	116023/49(116072)	0.103519	-0.188237	0.395174	0.486715	LOGISTIC-BINARY	Job coding: hotel and other accommodation porter, bell hop	Online follow-up > Work environment > Employment history
41200#G182	CAT-MUL	487100/49(487149)	0.100465	-0.182721	0.383503	0.486743	LOGISTIC-BINARY	Operative procedures - main OPCS4: G18.2 Endoscopic balloon dilation of oesophagus using rigid oesophagoscope	Health-related outcomes > Hospital inpatient > Summary Operations
41210#C063	CAT-MUL	487131/18(487149)	-0.17379	-0.664029	0.3157	0.486772	LOGISTIC-BINARY	Operative procedures - secondary OPCS4: C06.3 Decompression of orbit	Health-related outcomes > Hospital inpatient > Summary Operations
41200#A108	CAT-MUL	487135/14(487149)	-0.185465	-0.708803	0.336543	0.486786	LOGISTIC-BINARY	Operative procedures - main OPCS4: A10.8 Other specified other operations on tissue of brain	Health-related outcomes > Hospital inpatient > Summary Operations
131606	DATE	486934/215(487149)	-0.0484376	-0.185035	0.0880951	0.486946	LOGISTIC-BINARY	Date K36 first reported (other appendicitis)	Health-related outcomes > First occurrences > Digestive system disorders
41210#A706	CAT-MUL	487139/10(487149)	0.233157	-0.425925	0.890055	0.487067	LOGISTIC-BINARY	Operative procedures - secondary OPCS4: A70.6 Acupuncture NEC	Health-related outcomes > Hospital inpatient > Summary Operations
41200#X274	CAT-MUL	487139/10(487149)	-0.232471	-0.889319	0.423231	0.487441	LOGISTIC-BINARY	Operative procedures - main OPCS4: X27.4 Correction of curly fifth toe	Health-related outcomes > Hospital inpatient > Summary Operations
41272#E122	CAT-MUL	487087/62(487149)	-0.0885889	-0.338837	0.161409	0.487561	LOGISTIC-BINARY	Operative procedures - OPCS4: E12.2 Drainage of maxillary antrum using sublabial approach	Health-related outcomes > Hospital inpatient > Summary Operations
41200#M734	CAT-MUL	487139/10(487149)	0.212333	-0.388427	0.810491	0.487657	LOGISTIC-BINARY	Operative procedures - main OPCS4: M73.4 Reconstruction of urethra	Health-related outcomes > Hospital inpatient > Summary Operations
41210#E511	CAT-MUL	487111/38(487149)	0.113442	-0.207113	0.433726	0.487734	LOGISTIC-BINARY	Operative procedures - secondary OPCS4: E51.1 Diagnostic endoscopic examination of lower respiratory tract and biopsy of lesion of lower respiratory tract using rigid bronchoscope	Health-related outcomes > Hospital inpatient > Summary Operations
41200#T054	CAT-MUL	486958/191(487149)	0.0496735	-0.0906734	0.189934	0.487739	LOGISTIC-BINARY	Operative procedures - main OPCS4: T05.4 Removal of wire from chest wall	Health-related outcomes > Hospital inpatient > Summary Operations
22601#11333223	CAT-MUL	115739/333(116072)	-0.037558	-0.143712	0.0684716	0.48777	LOGISTIC-BINARY	Job coding: purchasing manager/director (not retail), supplies manager	Online follow-up > Work environment > Employment history
22617#1133	CAT-MUL	115739/333(116072)	-0.037558	-0.143712	0.0684716	0.48777	LOGISTIC-BINARY	Job code - historical: Purchasing managers	Online follow-up > Work environment > Employment history
41210#R421	CAT-MUL	487120/29(487149)	-0.136887	-0.523555	0.249994	0.487778	LOGISTIC-BINARY	Operative procedures - secondary OPCS4: R42.1 Doppler ultrasound scan of umbilical artery	Health-related outcomes > Hospital inpatient > Summary Operations
41210#H627	CAT-MUL	487114/35(487149)	0.122071	-0.222944	0.46678	0.487833	LOGISTIC-BINARY	Operative procedures - secondary OPCS4	Health-related outcomes > Hospital inpatient > Summary Operations
22601#92493190	CAT-MUL	116045/27(116072)	0.134597	-0.246279	0.514149	0.487834	LOGISTIC-BINARY	Job coding: museum attendant, cloakroom attendant	Online follow-up > Work environment > Employment history
41200#F119	CAT-MUL	487138/11(487149)	0.212971	-0.389381	0.813899	0.487847	LOGISTIC-BINARY	Operative procedures - main OPCS4: F11.9 Unspecified preprosthetic oral surgery	Health-related outcomes > Hospital inpatient > Summary Operations
41272#Y915	CAT-MUL	487111/38(487149)	0.113561	-0.207479	0.434233	0.48787	LOGISTIC-BINARY	Operative procedures - OPCS4: Y91.5 Megavoltage treatment for hypofractionated stereotactic radiotherapy	Health-related outcomes > Hospital inpatient > Summary Operations
41210#Y915	CAT-MUL	487111/38(487149)	0.113561	-0.207479	0.434233	0.48787	LOGISTIC-BINARY	Operative procedures - secondary OPCS4: Y91.5 Megavoltage treatment for hypofractionated stereotactic radiotherapy	Health-related outcomes > Hospital inpatient > Summary Operations
20003#1141187776	CAT-MUL	486729/287(487016)	-0.0423538	-0.162045	0.0772897	0.487876	LOGISTIC-BINARY	Treatment/medication code: nurofen 200mg tablet	UK Biobank Assessment Centre > Verbal interview > Medications
130222	DATE	486915/234(487149)	0.0463706	-0.0847413	0.17742	0.488088	LOGISTIC-BINARY	Date B33 first reported (other viral diseases, not elsewhere classified)	Health-related outcomes > First occurrences > Certain infectious and parasitic diseases
20003#1140863442	CAT-MUL	486955/61(487016)	0.0896388	-0.164	0.343076	0.488337	LOGISTIC-BINARY	Treatment/medication code: oxazepam	UK Biobank Assessment Centre > Verbal interview > Medications
41210#X675	CAT-MUL	487033/116(487149)	-0.0661805	-0.253447	0.120989	0.488406	LOGISTIC-BINARY	Operative procedures - secondary OPCS4: X67.5 Preparation for simple radiotherapy with imaging and simple calculation	Health-related outcomes > Hospital inpatient > Summary Operations
41272#H062	CAT-MUL	486851/298(487149)	0.0407812	-0.0746113	0.156134	0.488435	LOGISTIC-BINARY	Operative procedures - OPCS4: H06.2 Extended right hemicolectomy and anastomosis of ileum to colon	Health-related outcomes > Hospital inpatient > Summary Operations
41200#A849	CAT-MUL	487093/56(487149)	0.0930906	-0.170461	0.35635	0.488522	LOGISTIC-BINARY	Operative procedures - main OPCS4: A84.9 Unspecified neurophysiological operations	Health-related outcomes > Hospital inpatient > Summary Operations
26925	CONTINUOUS	45549	-0.00309867	-0.0118672	0.00566989	0.488539	LINEAR	Area of caudalanteriorcingulate (left hemisphere)	UK Biobank Assessment Centre > Imaging > Brain MRI > T1 structural brain MRI > Freesurfer desikan pial
25450	CONTINUOUS	42857	0.00322929	-0.005912	0.0123706	0.488687	LINEAR	Mean ISOVF in inferior cerebellar peduncle on FA skeleton (right)	UK Biobank Assessment Centre > Imaging > Brain MRI > Diffusion brain MRI > dMRI skeleton
41256#4841	CAT-MUL	487139/10(487149)	-0.217473	-0.834793	0.397048	0.488728	LOGISTIC-BINARY	Operative procedures - main OPCS3: 484.1 Other excision of anus or anal lesion : local excision of lesion	Health-related outcomes > Hospital inpatient > Summary Operations
20003#1140878510	CAT-MUL	486995/21(487016)	-0.154531	-0.592542	0.282543	0.488776	LOGISTIC-BINARY	Treatment/medication code: alphosyl 2 in 1 shampoo	UK Biobank Assessment Centre > Verbal interview > Medications
25467	CONTINUOUS	42857	0.00316213	-0.00579442	0.0121187	0.488947	LINEAR	Mean ISOVF in posterior corona radiata on FA skeleton (left)	UK Biobank Assessment Centre > Imaging > Brain MRI > Diffusion brain MRI > dMRI skeleton
41210#C443	CAT-MUL	487105/44(487149)	0.105341	-0.193192	0.403588	0.488986	LOGISTIC-BINARY	Operative procedures - secondary OPCS4: C44.3 Endothelial graft to cornea	Health-related outcomes > Hospital inpatient > Summary Operations
41245#1050	CAT-MUL	484934/19(484953)	-0.165043	-0.632929	0.302491	0.489199	LOGISTIC-BINARY	Main speciality of consultant (recoded): Audiological medicine	Health-related outcomes > Hospital inpatient > Summary Administration
40006#C060	CAT-MUL	487088/61(487149)	-0.0898366	-0.344603	0.164654	0.489239	LOGISTIC-BINARY	Type of cancer: ICD10: C06.0 Cheek mucosa	Health-related outcomes > Cancer register
40006#C579	CAT-MUL	487125/24(487149)	0.148776	-0.272908	0.5705	0.489245	LOGISTIC-BINARY	Type of cancer: ICD10: C57.9 Female genital organ, unspecified	Health-related outcomes > Cancer register
20096#3	CAT-MUL	67987/968(68955)	0.0223314	-0.0409761	0.0856283	0.489289	LOGISTIC-BINARY	Size of red wine glass drunk: large (250ml)	Online follow-up > Diet by 24-hour recall > Alcoholic beverages yesterday
41200#C111	CAT-MUL	485506/1643(487149)	0.0173463	-0.0318321	0.0665178	0.489326	LOGISTIC-BINARY	Operative procedures - main OPCS4: C11.1 Excision of lesion of canthus	Health-related outcomes > Hospital inpatient > Summary Operations
41200#H062	CAT-MUL	486854/295(487149)	0.0408842	-0.0750512	0.156779	0.489378	LOGISTIC-BINARY	Operative procedures - main OPCS4: H06.2 Extended right hemicolectomy and anastomosis of ileum to colon	Health-related outcomes > Hospital inpatient > Summary Operations
41200#E545	CAT-MUL	486886/263(487149)	0.0431328	-0.0791966	0.165416	0.489436	LOGISTIC-BINARY	Operative procedures - main OPCS4: E54.5 Partial lobectomy of lung NEC	Health-related outcomes > Hospital inpatient > Summary Operations
41210#P111	CAT-MUL	487112/37(487149)	0.121368	-0.223082	0.465514	0.48959	LOGISTIC-BINARY	Operative procedures - secondary OPCS4: P11.1 Excision of lesion of female perineum	Health-related outcomes > Hospital inpatient > Summary Operations
20003#1140857636	CAT-MUL	486300/716(487016)	-0.0273738	-0.105056	0.0502951	0.489741	LOGISTIC-BINARY	Treatment/medication code: prempak 0.625 tablet	UK Biobank Assessment Centre > Verbal interview > Medications
41229#5CN	CAT-MUL	486966/183(487149)	-0.0515262	-0.197856	0.0947147	0.489964	LOGISTIC-BINARY	PCT responsible for patient data: HEREFORDSHIRE PCT	Health-related outcomes > Hospital inpatient > Summary Administration
41272#N248	CAT-MUL	487077/72(487149)	0.0784804	-0.144454	0.301166	0.489983	LOGISTIC-BINARY	Operative procedures - OPCS4: N24.8 Other specified operations on male perineum	Health-related outcomes > Hospital inpatient > Summary Operations
41272#F121	CAT-MUL	485645/1504(487149)	0.0182025	-0.0334854	0.0698818	0.490017	LOGISTIC-BINARY	Operative procedures - OPCS4: F12.1 Apicectomy of tooth	Health-related outcomes > Hospital inpatient > Summary Operations
23014	INTEGER	9349	0.00720714	-0.0132592	0.0276735	0.490034	LINEAR	LANA antigen for Kaposi's Sarcoma-Associated Herpesvirus	Biological samples > Assay results > Blood assays > Infectious Diseases > Infectious Disease Antigens
41272#U227	CAT-MUL	487112/37(487149)	-0.115852	-0.445048	0.212911	0.490076	LOGISTIC-BINARY	Operative procedures - OPCS4: U22.7 Neuropsychology test of executive function	Health-related outcomes > Hospital inpatient > Summary Operations
41210#P233	CAT-MUL	486647/502(487149)	0.0326105	-0.0600165	0.125224	0.490139	LOGISTIC-BINARY	Operative procedures - secondary OPCS4: P23.3 Posterior colporrhaphy NEC	Health-related outcomes > Hospital inpatient > Summary Operations
41210#Z113	CAT-MUL	487060/89(487149)	-0.0756044	-0.290404	0.139094	0.490167	LOGISTIC-BINARY	Operative procedures - secondary OPCS4: Z11.3 Pudendal nerve	Health-related outcomes > Hospital inpatient > Summary Operations
41272#Z113	CAT-MUL	487060/89(487149)	-0.0756044	-0.290404	0.139094	0.490167	LOGISTIC-BINARY	Operative procedures - OPCS4: Z11.3 Pudendal nerve	Health-related outcomes > Hospital inpatient > Summary Operations
22601#52492665	CAT-MUL	116053/19(116072)	-0.151825	-0.584172	0.278263	0.490229	LOGISTIC-BINARY	Job coding: electrical/electronic engineer (including radar, alarm, signal tester)	Online follow-up > Work environment > Employment history
40006#D419	CAT-MUL	487135/14(487149)	0.180331	-0.332748	0.691688	0.490302	LOGISTIC-BINARY	Type of cancer: ICD10: D41.9 Urinary organ, unspecified	Health-related outcomes > Cancer register
41200#C129	CAT-MUL	487115/34(487149)	0.119864	-0.220838	0.460297	0.490322	LOGISTIC-BINARY	Operative procedures - main OPCS4: C12.9 Unspecified extirpation of lesion of eyelid	Health-related outcomes > Hospital inpatient > Summary Operations
40006#C210	CAT-MUL	487028/121(487149)	0.0643991	-0.118698	0.247409	0.490487	LOGISTIC-BINARY	Type of cancer: ICD10: C21.0 Anus, unspecified	Health-related outcomes > Cancer register
41272#U161	CAT-MUL	487128/21(487149)	0.151514	-0.279587	0.581931	0.49059	LOGISTIC-BINARY	Operative procedures - OPCS4: U16.1 Hepatobiliary nuclear scan	Health-related outcomes > Hospital inpatient > Summary Operations
41272#T773	CAT-MUL	486728/421(487149)	-0.0341791	-0.131396	0.0630019	0.490694	LOGISTIC-BINARY	Operative procedures - OPCS4: T77.3 Partial excision of muscle NEC	Health-related outcomes > Hospital inpatient > Summary Operations
7505	CONTINUOUS	1678	0.017069	-0.0315076	0.0656455	0.490794	LINEAR	Contact lens spherical equivalent value (right)	Assessment centre > Eye measures > Refractometry > Refractometer 2
20108#3	CAT-MUL	68885/70(68955)	0.0837548	-0.154588	0.322022	0.490867	LOGISTIC-BINARY	Ingredients in canned soup: Pasta	Online follow-up > Diet by 24-hour recall > Soup/snacks/pastries yesterday
41272#L875	CAT-MUL	486855/294(487149)	0.0415045	-0.0766016	0.15957	0.490873	LOGISTIC-BINARY	Operative procedures - OPCS4: L87.5 Local excision of varicose vein of leg	Health-related outcomes > Hospital inpatient > Summary Operations
41200#W138	CAT-MUL	487137/12(487149)	0.20243	-0.374217	0.777448	0.490909	LOGISTIC-BINARY	Operative procedures - main OPCS4: W13.8 Other specified other periarticular division of bone	Health-related outcomes > Hospital inpatient > Summary Operations
20103#1	CAT-MUL	68773/182(68955)	-0.0518954	-0.199622	0.0957184	0.490934	LOGISTIC-BINARY	Thickness of butter/margarine spread on oatcakes: thin	Online follow-up > Diet by 24-hour recall > Bread/pasta/rice yesterday
22601#52492949	CAT-MUL	115841/231(116072)	0.0432285	-0.0799106	0.166106	0.490958	LOGISTIC-BINARY	Job coding: electronic engineer (maintenance), alarm engineer, office equipment engineer	Online follow-up > Work environment > Employment history
41272#W201	CAT-MUL	480010/7139(487149)	0.00841493	-0.0155388	0.032367	0.491095	LOGISTIC-BINARY	Operative procedures - OPCS4: W20.1 Primary open reduction of fracture of long bone and extramedullary fixation using plate NEC	Health-related outcomes > Hospital inpatient > Summary Operations
41210#K334	CAT-MUL	487094/55(487149)	-0.0914154	-0.351803	0.168634	0.491107	LOGISTIC-BINARY	Operative procedures - secondary OPCS4: K33.4 Aortic root replacement using mechanical prosthesis	Health-related outcomes > Hospital inpatient > Summary Operations
131192	DATE	484915/2234(487149)	0.0148888	-0.0274968	0.0572688	0.491117	LOGISTIC-BINARY	Date H44 first reported (disorders of globe)	Health-related outcomes > First occurrences > Eye and adnexa disorders
25622	CONTINUOUS	42858	0.00303205	-0.00560194	0.011666	0.49126	LINEAR	Weighted-mean L2 in tract uncinate fasciculus (right)	UK Biobank Assessment Centre > Imaging > Brain MRI > Diffusion brain MRI > dMRI weighted means
41272#E039	CAT-MUL	487126/23(487149)	-0.146172	-0.562951	0.269624	0.49128	LOGISTIC-BINARY	Operative procedures - OPCS4: E03.9 Unspecified operations on septum of nose	Health-related outcomes > Hospital inpatient > Summary Operations
41272#K558	CAT-MUL	487137/12(487149)	-0.196252	-0.756185	0.361727	0.491282	LOGISTIC-BINARY	Operative procedures - OPCS4: K55.8 Other specified other open operations on heart	Health-related outcomes > Hospital inpatient > Summary Operations
41272#E091	CAT-MUL	480886/6263(487149)	-0.00885143	-0.0340601	0.0163552	0.491311	LOGISTIC-BINARY	Operative procedures - OPCS4: E09.1 Excision of lesion of external nose	Health-related outcomes > Hospital inpatient > Summary Operations
41200#V681	CAT-MUL	487138/11(487149)	-0.205801	-0.792619	0.379299	0.491318	LOGISTIC-BINARY	Operative procedures - main OPCS4: V68.1 Revisional posterior lumbar medial facetectomy	Health-related outcomes > Hospital inpatient > Summary Operations
27369	CONTINUOUS	45549	-0.00284383	-0.010949	0.00526138	0.491645	LINEAR	Area of Lat-Fis-post (left hemisphere)	UK Biobank Assessment Centre > Imaging > Brain MRI > T1 structural brain MRI > Freesurfer a2009s
20004#1535	CAT-MUL	486534/482(487016)	-0.0308413	-0.118777	0.0570654	0.491751	LOGISTIC-BINARY	Operation code: dupuytren's contracture surgery	UK Biobank Assessment Centre > Verbal interview > Operations
41272#M305	CAT-MUL	487018/131(487149)	0.0598205	-0.110784	0.230318	0.491795	LOGISTIC-BINARY	Operative procedures - OPCS4: M30.5 Diagnostic endoscopic examination of ureter and biopsy of lesion of ureter NEC	Health-related outcomes > Hospital inpatient > Summary Operations
41272#F118	CAT-MUL	487024/125(487149)	0.0628679	-0.116425	0.242061	0.491803	LOGISTIC-BINARY	Operative procedures - OPCS4: F11.8 Other specified preprosthetic oral surgery	Health-related outcomes > Hospital inpatient > Summary Operations
41272#G021	CAT-MUL	487139/10(487149)	-0.219466	-0.846249	0.405424	0.491812	LOGISTIC-BINARY	Operative procedures - OPCS4: G02.1 Total oesophagectomy and anastomosis of pharynx to stomach	Health-related outcomes > Hospital inpatient > Summary Operations
26559	CONTINUOUS	45549	0.00298848	-0.0055327	0.0115097	0.491834	LINEAR	Volume of Caudate (left hemisphere)	UK Biobank Assessment Centre > Imaging > Brain MRI > T1 structural brain MRI > Freesurfer ASEG
20003#1141179920	CAT-MUL	486693/323(487016)	-0.039184	-0.15093	0.0725232	0.491836	LOGISTIC-BINARY	Treatment/medication code: lumigan 0.3mg/ml eye drops	UK Biobank Assessment Centre > Verbal interview > Medications
41245#1740	CAT-MUL	484943/13(484956)	-0.195195	-0.752624	0.360623	0.491838	LOGISTIC-BINARY	Main speciality of consultant (recoded): Prosthodontics	Health-related outcomes > Hospital inpatient > Summary Administration
41272#V093	CAT-MUL	486808/341(487149)	-0.0366774	-0.141294	0.0678742	0.491858	LOGISTIC-BINARY	Operative procedures - OPCS4: V09.3 Reduction of fracture of zygomatic complex of bones	Health-related outcomes > Hospital inpatient > Summary Operations
41272#E351	CAT-MUL	487135/14(487149)	0.186351	-0.345263	0.717667	0.491914	LOGISTIC-BINARY	Operative procedures - OPCS4: E35.1 Endoscopic arytenoidectomy	Health-related outcomes > Hospital inpatient > Summary Operations
40013#1730	CAT-MUL	487120/29(487149)	-0.129713	-0.499774	0.240188	0.491931	LOGISTIC-BINARY	Type of cancer: ICD9: 1730 Other malignant neoplasm of skin of lip	Health-related outcomes > Cancer register
40011#9250	CAT-MUL	487133/16(487149)	0.174231	-0.323241	0.670602	0.491949	LOGISTIC-BINARY	Histology of cancer tumour: Giant cell tumor of bone, malignant	Health-related outcomes > Cancer register
41272#F365	CAT-MUL	487102/47(487149)	0.0997617	-0.184995	0.384145	0.492026	LOGISTIC-BINARY	Operative procedures - OPCS4: F36.5 Surgical arrest of postoperative bleeding from tonsillar bed	Health-related outcomes > Hospital inpatient > Summary Operations
41200#L748	CAT-MUL	487126/23(487149)	0.148281	-0.275005	0.570914	0.492034	LOGISTIC-BINARY	Operative procedures - main OPCS4: L74.8 Other specified arteriovenous shunt	Health-related outcomes > Hospital inpatient > Summary Operations
41210#N153	CAT-MUL	486924/225(487149)	0.0442363	-0.082006	0.170398	0.49208	LOGISTIC-BINARY	Operative procedures - secondary OPCS4: N15.3 Excision of lesion of epididymis	Health-related outcomes > Hospital inpatient > Summary Operations
40013#1745	CAT-MUL	487099/50(487149)	0.102786	-0.190506	0.396001	0.492087	LOGISTIC-BINARY	Type of cancer: ICD9: 1745 Malignant neoplasm of female breast - lower-outer quadrant	Health-related outcomes > Cancer register
41210#K753	CAT-MUL	487045/104(487149)	0.0658631	-0.122251	0.253814	0.492355	LOGISTIC-BINARY	Operative procedures - secondary OPCS4: K75.3 Percutaneous transluminal balloon angioplasty and insertion of 1-2 stents into coronary artery	Health-related outcomes > Hospital inpatient > Summary Operations
41200#S433	CAT-MUL	487038/111(487149)	0.0656814	-0.12192	0.253198	0.492483	LOGISTIC-BINARY	Operative procedures - main OPCS4: S43.3 Removal of suture from skin of head or neck	Health-related outcomes > Hospital inpatient > Summary Operations
41272#J035	CAT-MUL	487099/50(487149)	-0.0970148	-0.37422	0.17988	0.49251	LOGISTIC-BINARY	Operative procedures - OPCS4: J03.5 Excision of multiple lesions of liver	Health-related outcomes > Hospital inpatient > Summary Operations
26754	CONTINUOUS	45549	0.00278744	-0.00517332	0.0107482	0.49253	LINEAR	Area of insula (left hemisphere)	UK Biobank Assessment Centre > Imaging > Brain MRI > T1 structural brain MRI > Freesurfer desikan white
41272#M672	CAT-MUL	487042/107(487149)	-0.0649866	-0.250674	0.120558	0.492577	LOGISTIC-BINARY	Operative procedures - OPCS4: M67.2 Endoscopic destruction of lesion of prostate NEC	Health-related outcomes > Hospital inpatient > Summary Operations
41210#S404	CAT-MUL	487127/22(487149)	-0.146318	-0.564926	0.27122	0.492738	LOGISTIC-BINARY	Operative procedures - secondary OPCS4: S40.4 Tissue adhesive closure of skin of head or neck	Health-related outcomes > Hospital inpatient > Summary Operations
20003#1140865408	CAT-MUL	486960/56(487016)	-0.0937463	-0.361723	0.174038	0.492762	LOGISTIC-BINARY	Treatment/medication code: mebeverine hcl+ispaghula 135mg/3.5g/sachet granules	UK Biobank Assessment Centre > Verbal interview > Medications
23065	CAT-SIN	441/8908(9349)	-0.0343724	-0.132601	0.0638692	0.492799	LOGISTIC-BINARY	BKV seropositivity for Human Polyomavirus BKV	Biological samples > Assay results > Blood assays > Infectious Diseases
130328	DATE	487091/58(487149)	-0.0936616	-0.361533	0.17392	0.492909	LOGISTIC-BINARY	Date B90 first reported (sequelae of tuberculosis)	Health-related outcomes > First occurrences > Certain infectious and parasitic diseases
41272#S456	CAT-MUL	486740/409(487149)	0.0340582	-0.0633372	0.131413	0.49301	LOGISTIC-BINARY	Operative procedures - OPCS4: S45.6 Removal of foreign body from skin NEC	Health-related outcomes > Hospital inpatient > Summary Operations
41272#G701	CAT-MUL	487083/66(487149)	0.0838368	-0.156045	0.323452	0.493112	LOGISTIC-BINARY	Operative procedures - OPCS4: G70.1 Excision of Meckel's diverticulum	Health-related outcomes > Hospital inpatient > Summary Operations
41272#W157	CAT-MUL	485445/1704(487149)	0.0174094	-0.0323807	0.0671949	0.493118	LOGISTIC-BINARY	Operative procedures - OPCS4: W15.7 Osteotomy of bone of foot and fixation HFQ	Health-related outcomes > Hospital inpatient > Summary Operations
25510	CONTINUOUS	42858	-0.00314432	-0.0121365	0.00584789	0.493119	LINEAR	Weighted-mean FA in tract superior longitudinal fasciculus (right)	UK Biobank Assessment Centre > Imaging > Brain MRI > Diffusion brain MRI > dMRI weighted means
20003#1140870328	CAT-MUL	487003/13(487016)	0.201162	-0.374506	0.776077	0.49318	LOGISTIC-BINARY	Treatment/medication code: pregaday tablet	UK Biobank Assessment Centre > Verbal interview > Medications
41210#Z391	CAT-MUL	486894/255(487149)	0.0430451	-0.0801012	0.166133	0.493181	LOGISTIC-BINARY	Operative procedures - secondary OPCS4: Z39.1 Superior vena cava	Health-related outcomes > Hospital inpatient > Summary Operations
41272#Z391	CAT-MUL	486894/255(487149)	0.0430451	-0.0801012	0.166133	0.493181	LOGISTIC-BINARY	Operative procedures - OPCS4: Z39.1 Superior vena cava	Health-related outcomes > Hospital inpatient > Summary Operations
41200#W613	CAT-MUL	487126/23(487149)	0.143586	-0.267431	0.554019	0.493222	LOGISTIC-BINARY	Operative procedures - main OPCS4: W61.3 Conversion to arthrodesis and articular bone graft NEC	Health-related outcomes > Hospital inpatient > Summary Operations
41210#N271	CAT-MUL	487108/41(487149)	0.103022	-0.191982	0.397477	0.4933	LOGISTIC-BINARY	Operative procedures - secondary OPCS4: N27.1 Excision of lesion of penis	Health-related outcomes > Hospital inpatient > Summary Operations
41272#A088	CAT-MUL	487117/32(487149)	-0.121209	-0.46821	0.225361	0.493311	LOGISTIC-BINARY	Operative procedures - OPCS4: A08.8 Other specified other biopsy of lesion of tissue of brain	Health-related outcomes > Hospital inpatient > Summary Operations
41200#A088	CAT-MUL	487117/32(487149)	-0.121209	-0.46821	0.225361	0.493311	LOGISTIC-BINARY	Operative procedures - main OPCS4: A08.8 Other specified other biopsy of lesion of tissue of brain	Health-related outcomes > Hospital inpatient > Summary Operations
41210#M021	CAT-MUL	487127/22(487149)	-0.149404	-0.577125	0.277989	0.493389	LOGISTIC-BINARY	Operative procedures - secondary OPCS4: M02.1 Nephrectomy and excision of perirenal tissue	Health-related outcomes > Hospital inpatient > Summary Operations
22601#81292858	CAT-MUL	116030/42(116072)	-0.101056	-0.390994	0.187403	0.493404	LOGISTIC-BINARY	Job coding: plant and machine operative such as pumpsman, duct erector, oilman, etc	Online follow-up > Work environment > Employment history
41210#E069	CAT-MUL	486894/255(487149)	0.042741	-0.0796478	0.165074	0.493583	LOGISTIC-BINARY	Operative procedures - secondary OPCS4: E06.9 Unspecified packing of cavity of nose	Health-related outcomes > Hospital inpatient > Summary Operations
41210#K451	CAT-MUL	487105/44(487149)	0.100114	-0.186673	0.386567	0.493593	LOGISTIC-BINARY	Operative procedures - secondary OPCS4: K45.1 Double anastomosis of mammary arteries to coronary arteries	Health-related outcomes > Hospital inpatient > Summary Operations
22601#92213091	CAT-MUL	115977/95(116072)	0.06752	-0.126164	0.260654	0.493825	LOGISTIC-BINARY	Job coding: hospital porter	Online follow-up > Work environment > Employment history
20003#1140865010	CAT-MUL	485919/1097(487016)	-0.0214659	-0.0829726	0.0400309	0.493896	LOGISTIC-BINARY	Treatment/medication code: viscotears liquid eye gel	UK Biobank Assessment Centre > Verbal interview > Medications
41200#P051	CAT-MUL	487110/39(487149)	0.116301	-0.21701	0.449444	0.493916	LOGISTIC-BINARY	Operative procedures - main OPCS4: P05.1 Total excision of vulva	Health-related outcomes > Hospital inpatient > Summary Operations
20003#1140872132	CAT-MUL	486952/64(487016)	0.0860247	-0.160539	0.332412	0.493936	LOGISTIC-BINARY	Treatment/medication code: primidone	UK Biobank Assessment Centre > Verbal interview > Medications
41210#C855	CAT-MUL	487053/96(487149)	-0.0705356	-0.272728	0.131501	0.493967	LOGISTIC-BINARY	Operative procedures - secondary OPCS4: C85.5 Retinopexy NEC	Health-related outcomes > Hospital inpatient > Summary Operations
41272#M202	CAT-MUL	487066/83(487149)	-0.0762465	-0.294841	0.142169	0.494021	LOGISTIC-BINARY	Operative procedures - OPCS4: M20.2 Unilateral replantation of ureter	Health-related outcomes > Hospital inpatient > Summary Operations
41272#Z173	CAT-MUL	487138/11(487149)	-0.206958	-0.800729	0.385862	0.494047	LOGISTIC-BINARY	Operative procedures - OPCS4: Z17.3 Superior rectus muscle of eye	Health-related outcomes > Hospital inpatient > Summary Operations
41210#Z173	CAT-MUL	487138/11(487149)	-0.206958	-0.800729	0.385862	0.494047	LOGISTIC-BINARY	Operative procedures - secondary OPCS4: Z17.3 Superior rectus muscle of eye	Health-related outcomes > Hospital inpatient > Summary Operations
25537	CONTINUOUS	42858	0.00302042	-0.00563613	0.011677	0.494051	LINEAR	Weighted-mean MD in tract superior longitudinal fasciculus (right)	UK Biobank Assessment Centre > Imaging > Brain MRI > Diffusion brain MRI > dMRI weighted means
41200#X359	CAT-MUL	487066/83(487149)	0.076395	-0.14265	0.295258	0.494068	LOGISTIC-BINARY	Operative procedures - main OPCS4: X35.9 Unspecified other intravenous injection	Health-related outcomes > Hospital inpatient > Summary Operations
41210#E098	CAT-MUL	486673/476(487149)	-0.0316194	-0.122258	0.0589937	0.494077	LOGISTIC-BINARY	Operative procedures - secondary OPCS4: E09.8 Other specified operations on external nose	Health-related outcomes > Hospital inpatient > Summary Operations
20003#1140872646	CAT-MUL	486964/52(487016)	0.0964527	-0.18022	0.372837	0.494189	LOGISTIC-BINARY	Treatment/medication code: amoxycillin	UK Biobank Assessment Centre > Verbal interview > Medications
130916	DATE	486006/1143(487149)	0.0205634	-0.0384044	0.07952	0.494258	LOGISTIC-BINARY	Date F48 first reported (other neurotic disorders)	Health-related outcomes > First occurrences > Mental and behavioural disorders
41272#M332	CAT-MUL	486981/168(487149)	-0.0530817	-0.205368	0.0991186	0.494372	LOGISTIC-BINARY	Operative procedures - OPCS4: M33.2 Percutaneous insertion of plastic stent into ureter	Health-related outcomes > Hospital inpatient > Summary Operations
41272#V511	CAT-MUL	487117/32(487149)	0.124829	-0.233423	0.482649	0.494394	LOGISTIC-BINARY	Operative procedures - OPCS4	Health-related outcomes > Hospital inpatient > Summary Operations
41200#D202	CAT-MUL	487092/57(487149)	0.0918868	-0.17179	0.355338	0.494413	LOGISTIC-BINARY	Operative procedures - main OPCS4: D20.2 Maintenance of ventilation tube through tympanic membrane	Health-related outcomes > Hospital inpatient > Summary Operations
41272#C438	CAT-MUL	487067/82(487149)	0.077521	-0.144916	0.299823	0.49443	LOGISTIC-BINARY	Operative procedures - OPCS4: C43.8 Other specified other operations on conjunctiva	Health-related outcomes > Hospital inpatient > Summary Operations
130178	DATE	468350/18799(487149)	0.0051662	-0.00965345	0.0199852	0.494435	LOGISTIC-BINARY	Date B02 first reported (zoster [herpes zoster])	Health-related outcomes > First occurrences > Certain infectious and parasitic diseases
41200#T095	CAT-MUL	487136/13(487149)	0.191178	-0.35792	0.738932	0.494492	LOGISTIC-BINARY	Operative procedures - main OPCS4: T09.5 Open pleurodesis NEC	Health-related outcomes > Hospital inpatient > Summary Operations
41200#W095	CAT-MUL	487139/10(487149)	-0.220496	-0.854831	0.410821	0.494543	LOGISTIC-BINARY	Operative procedures - main OPCS4: W09.5 Curettage of tumour of bone and graft HFQ	Health-related outcomes > Hospital inpatient > Summary Operations
26551	CONTINUOUS	45549	0.00274715	-0.00513705	0.0106313	0.494646	LINEAR	Mean intensity of choroid-plexus (left hemisphere)	UK Biobank Assessment Centre > Imaging > Brain MRI > T1 structural brain MRI > Freesurfer ASEG
24016	CONTINUOUS	480034	-0.000966535	-0.00374047	0.0018074	0.494657	LINEAR	Nitrogen dioxide air pollution; 2005	Additional exposures > Local environment > Residential air pollution
6148#5	CAT-MUL	159527/3771(163298)	0.0115759	-0.021657	0.0448062	0.494771	LOGISTIC-BINARY	Eye problems/disorders: Macular degeneration	UK Biobank Assessment Centre > Touchscreen > Health and medical history > Eyesight
41200#C604	CAT-MUL	487124/25(487149)	0.137803	-0.258189	0.533107	0.494891	LOGISTIC-BINARY	Operative procedures - main OPCS4: C60.4 Iridoplasty NEC	Health-related outcomes > Hospital inpatient > Summary Operations
41200#S232	CAT-MUL	487081/68(487149)	-0.0834338	-0.323139	0.156064	0.494924	LOGISTIC-BINARY	Operative procedures - main OPCS4: S23.2 Z plasty NEC	Health-related outcomes > Hospital inpatient > Summary Operations
20090#386	CAT-MUL	68767/188(68955)	0.0511048	-0.0957012	0.197867	0.494977	LOGISTIC-BINARY	Type of fat/oil used in cooking: Normal fat soya margarine	Online follow-up > Diet by 24-hour recall > Spreads/sauces/cooking oils yesterday
41210#A573	CAT-MUL	487087/62(487149)	-0.0894716	-0.346576	0.167442	0.495028	LOGISTIC-BINARY	Operative procedures - secondary OPCS4: A57.3 Radiofrequency controlled thermal destruction of spinal nerve root	Health-related outcomes > Hospital inpatient > Summary Operations
41200#C812	CAT-MUL	486716/433(487149)	-0.0330723	-0.128103	0.0619253	0.495098	LOGISTIC-BINARY	Operative procedures - main OPCS4: C81.2 Laser photocoagulation of retina for detachment	Health-related outcomes > Hospital inpatient > Summary Operations
20003#1140881320	CAT-MUL	486861/155(487016)	-0.0566944	-0.219626	0.10616	0.495131	LOGISTIC-BINARY	Treatment/medication code: magnesium carbonate	UK Biobank Assessment Centre > Verbal interview > Medications
130798	DATE	487082/67(487149)	0.0841569	-0.157783	0.325837	0.495161	LOGISTIC-BINARY	Date E70 first reported (disorders of aromatic amino-acid metabolism)	Health-related outcomes > First occurrences > Endocrine, nutritional and metabolic diseases
41272#A591	CAT-MUL	487104/45(487149)	-0.103172	-0.399844	0.193086	0.495184	LOGISTIC-BINARY	Operative procedures - OPCS4: A59.1 Total sacrifice of peripheral nerve	Health-related outcomes > Hospital inpatient > Summary Operations
27179	CONTINUOUS	45549	-0.00293971	-0.0113907	0.00551131	0.495371	LINEAR	Mean thickness of inferiorparietal (left hemisphere)	UK Biobank Assessment Centre > Imaging > Brain MRI > T1 structural brain MRI > Freesurfer DKT
22601#34493143	CAT-MUL	116010/62(116072)	-0.0860096	-0.333616	0.160937	0.495421	LOGISTIC-BINARY	Job coding: other sports and fitness jobs including riding school instructor, balloonist, outdoor pursuits instructor	Online follow-up > Work environment > Employment history
22617#3449	CAT-MUL	116010/62(116072)	-0.0860096	-0.333616	0.160937	0.495421	LOGISTIC-BINARY	Job code - historical: Sports and fitness occupations n.e.c.	Online follow-up > Work environment > Employment history
41200#Q474	CAT-MUL	487111/38(487149)	0.120595	-0.22613	0.46739	0.495434	LOGISTIC-BINARY	Operative procedures - main OPCS4: Q47.4 Open drainage of cyst of ovary	Health-related outcomes > Hospital inpatient > Summary Operations
22601#42133423	CAT-MUL	115139/933(116072)	-0.0236828	-0.0917788	0.0444143	0.495448	LOGISTIC-BINARY	Job coding: school secretary, clerical assistant, school registry assistant	Online follow-up > Work environment > Employment history
41272#A548	CAT-MUL	487105/44(487149)	-0.10327	-0.400502	0.193664	0.495663	LOGISTIC-BINARY	Operative procedures - OPCS4: A54.8 Other specified therapeutic spinal puncture	Health-related outcomes > Hospital inpatient > Summary Operations
41272#G801	CAT-MUL	487036/113(487149)	-0.0647705	-0.251259	0.121585	0.495886	LOGISTIC-BINARY	Operative procedures - OPCS4: G80.1 Diagnostic endoscopic examination of ileum and biopsy of lesion of ileum	Health-related outcomes > Hospital inpatient > Summary Operations
40013#1889	CAT-MUL	487004/145(487149)	0.0560169	-0.105264	0.217214	0.495919	LOGISTIC-BINARY	Type of cancer: ICD9: 1889 Malignant neoplasm of bladder, part unspecified	Health-related outcomes > Cancer register
41200#T611	CAT-MUL	487123/26(487149)	-0.137087	-0.532098	0.257262	0.495999	LOGISTIC-BINARY	Operative procedures - main OPCS4: T61.1 Aspiration of ganglion	Health-related outcomes > Hospital inpatient > Summary Operations
131018	DATE	487116/33(487149)	-0.121235	-0.470403	0.227703	0.496008	LOGISTIC-BINARY	Date G13 first reported (systemic atrophies primarily affecting central nervous system in diseases classified elsewhere)	Health-related outcomes > First occurrences > Nervous system disorders
20003#1140867758	CAT-MUL	486993/23(487016)	-0.147875	-0.57393	0.277769	0.496065	LOGISTIC-BINARY	Treatment/medication code: surmontil 10mg tablet	UK Biobank Assessment Centre > Verbal interview > Medications
41210#Y371	CAT-MUL	486926/223(487149)	-0.0451236	-0.175125	0.08481	0.496197	LOGISTIC-BINARY	Operative procedures - secondary OPCS4: Y37.1 Introduction of photodynamic substance into organ NOC	Health-related outcomes > Hospital inpatient > Summary Operations
41272#Y371	CAT-MUL	486926/223(487149)	-0.0451236	-0.175125	0.08481	0.496197	LOGISTIC-BINARY	Operative procedures - OPCS4: Y37.1 Introduction of photodynamic substance into organ NOC	Health-related outcomes > Hospital inpatient > Summary Operations
41272#T711	CAT-MUL	486917/232(487149)	0.0461354	-0.0867925	0.179018	0.496274	LOGISTIC-BINARY	Operative procedures - OPCS4: T71.1 Tenosynovectomy	Health-related outcomes > Hospital inpatient > Summary Operations
41200#E258	CAT-MUL	487102/47(487149)	0.0993609	-0.187099	0.385435	0.496326	LOGISTIC-BINARY	Operative procedures - main OPCS4: E25.8 Other specified diagnostic endoscopic examination of pharynx	Health-related outcomes > Hospital inpatient > Summary Operations
41272#F113	CAT-MUL	487121/28(487149)	-0.133368	-0.518037	0.250682	0.496458	LOGISTIC-BINARY	Operative procedures - OPCS4: F11.3 Augmentation of alveolar ridge NEC	Health-related outcomes > Hospital inpatient > Summary Operations
41272#T572	CAT-MUL	487136/13(487149)	-0.193484	-0.751839	0.363796	0.496549	LOGISTIC-BINARY	Operative procedures - OPCS4: T57.2 Biopsy of lesion of fascia	Health-related outcomes > Hospital inpatient > Summary Operations
41272#X728	CAT-MUL	487116/33(487149)	-0.121917	-0.473576	0.229339	0.496551	LOGISTIC-BINARY	Operative procedures - OPCS4: X72.8 Other specified delivery of chemotherapy for neoplasm	Health-related outcomes > Hospital inpatient > Summary Operations
41272#D149	CAT-MUL	487134/15(487149)	-0.179796	-0.699037	0.338191	0.496747	LOGISTIC-BINARY	Operative procedures - OPCS4: D14.9 Unspecified repair of eardrum	Health-related outcomes > Hospital inpatient > Summary Operations
41210#J575	CAT-MUL	487134/15(487149)	-0.179872	-0.699095	0.338543	0.49677	LOGISTIC-BINARY	Operative procedures - secondary OPCS4: J57.5 Excision of tail of pancreas NEC	Health-related outcomes > Hospital inpatient > Summary Operations
41210#Y599	CAT-MUL	487136/13(487149)	-0.188707	-0.733747	0.354964	0.496875	LOGISTIC-BINARY	Operative procedures - secondary OPCS4: Y59.9 Unspecified harvest of flap of skin and fascia	Health-related outcomes > Hospital inpatient > Summary Operations
41200#C063	CAT-MUL	487080/69(487149)	-0.0859624	-0.334266	0.162102	0.497207	LOGISTIC-BINARY	Operative procedures - main OPCS4: C06.3 Decompression of orbit	Health-related outcomes > Hospital inpatient > Summary Operations
41272#L314	CAT-MUL	487088/61(487149)	-0.0866662	-0.337063	0.16338	0.497208	LOGISTIC-BINARY	Operative procedures - OPCS4: L31.4 Percutaneous transluminal insertion of stent into carotid artery	Health-related outcomes > Hospital inpatient > Summary Operations
41256#915	CAT-MUL	487124/25(487149)	-0.138583	-0.539098	0.261333	0.497235	LOGISTIC-BINARY	Operative procedures - main OPCS3: 915 Destruction of lesion of skin	Health-related outcomes > Hospital inpatient > Summary Operations
41200#G121	CAT-MUL	487136/13(487149)	0.184578	-0.349604	0.717723	0.497822	LOGISTIC-BINARY	Operative procedures - main OPCS4	Health-related outcomes > Hospital inpatient > Summary Operations
41272#G121	CAT-MUL	487136/13(487149)	0.184578	-0.349604	0.717723	0.497822	LOGISTIC-BINARY	Operative procedures - OPCS4	Health-related outcomes > Hospital inpatient > Summary Operations
41210#H518	CAT-MUL	487131/18(487149)	0.162463	-0.307513	0.632069	0.497935	LOGISTIC-BINARY	Operative procedures - secondary OPCS4: H51.8 Other specified excision of haemorrhoid	Health-related outcomes > Hospital inpatient > Summary Operations
41200#A683	CAT-MUL	487109/40(487149)	-0.106826	-0.415917	0.201962	0.497967	LOGISTIC-BINARY	Operative procedures - main OPCS4: A68.3 Neurolysis of peripheral nerve and transposition of peripheral nerve NEC	Health-related outcomes > Hospital inpatient > Summary Operations
41200#O323	CAT-MUL	487134/15(487149)	0.179492	-0.340105	0.698346	0.498087	LOGISTIC-BINARY	Operative procedures - main OPCS4: O32.3 Revision of total prosthetic replacement of ankle joint NEC	Health-related outcomes > Hospital inpatient > Summary Operations
41272#O323	CAT-MUL	487134/15(487149)	0.179492	-0.340105	0.698346	0.498087	LOGISTIC-BINARY	Operative procedures - OPCS4: O32.3 Revision of total prosthetic replacement of ankle joint NEC	Health-related outcomes > Hospital inpatient > Summary Operations
20551#1	CAT-MUL	152565/571(153136)	0.0288039	-0.0545792	0.112146	0.498264	LOGISTIC-BINARY	Substance of prescription or over-the-counter medication addiction: A sedative, benzodiazepine or sleeping tablet	Online follow-up > Mental health > Addictions
41210#M182	CAT-MUL	487117/32(487149)	0.120094	-0.227707	0.467571	0.498387	LOGISTIC-BINARY	Operative procedures - secondary OPCS4: M18.2 Excision of segment of ureter	Health-related outcomes > Hospital inpatient > Summary Operations
41210#Q035	CAT-MUL	487118/31(487149)	-0.12867	-0.501592	0.243527	0.498416	LOGISTIC-BINARY	Operative procedures - secondary OPCS4: Q03.5 Ring biopsy of cervix uteri	Health-related outcomes > Hospital inpatient > Summary Operations
41258#7002	CAT-MUL	487134/15(487149)	-0.184013	-0.717133	0.348628	0.498498	LOGISTIC-BINARY	Operative procedures - secondary OPCS3: 700.2 Excision of lesion of uterus : polypectomy	Health-related outcomes > Hospital inpatient > Summary Operations
41210#W921	CAT-MUL	487093/56(487149)	0.092662	-0.175772	0.360924	0.498535	LOGISTIC-BINARY	Operative procedures - secondary OPCS4: W92.1 Biopsy of lesion of joint NEC	Health-related outcomes > Hospital inpatient > Summary Operations
41210#S102	CAT-MUL	487047/102(487149)	-0.0672464	-0.262089	0.127448	0.498588	LOGISTIC-BINARY	Operative procedures - secondary OPCS4: S10.2 Cryotherapy to lesion of skin of head or neck	Health-related outcomes > Hospital inpatient > Summary Operations
41272#L716	CAT-MUL	487081/68(487149)	-0.0825102	-0.321658	0.15637	0.498651	LOGISTIC-BINARY	Operative procedures - OPCS4: L71.6 Percutaneous transluminal thrombolysis of artery	Health-related outcomes > Hospital inpatient > Summary Operations
41272#Z022	CAT-MUL	487115/34(487149)	0.117146	-0.222493	0.456293	0.498736	LOGISTIC-BINARY	Operative procedures - OPCS4: Z02.2 Third ventricle of brain	Health-related outcomes > Hospital inpatient > Summary Operations
41210#Z022	CAT-MUL	487115/34(487149)	0.117146	-0.222493	0.456293	0.498736	LOGISTIC-BINARY	Operative procedures - secondary OPCS4: Z02.2 Third ventricle of brain	Health-related outcomes > Hospital inpatient > Summary Operations
25219	CONTINUOUS	42860	-0.00309738	-0.0120741	0.00587936	0.498857	LINEAR	Mean L1 in posterior limb of internal capsule on FA skeleton (left)	UK Biobank Assessment Centre > Imaging > Brain MRI > Diffusion brain MRI > dMRI skeleton
41210#Z734	CAT-MUL	485580/1569(487149)	0.0171426	-0.0325463	0.0668209	0.498877	LOGISTIC-BINARY	Operative procedures - secondary OPCS4: Z73.4 Phalanx of finger	Health-related outcomes > Hospital inpatient > Summary Operations
41272#Z734	CAT-MUL	485580/1569(487149)	0.0171426	-0.0325463	0.0668209	0.498877	LOGISTIC-BINARY	Operative procedures - OPCS4: Z73.4 Phalanx of finger	Health-related outcomes > Hospital inpatient > Summary Operations
41272#C331	CAT-MUL	487011/138(487149)	-0.0582447	-0.227114	0.110507	0.498884	LOGISTIC-BINARY	Operative procedures - OPCS4: C33.1 Resection of medial rectus muscle of eye NEC	Health-related outcomes > Hospital inpatient > Summary Operations
41246#2500	CAT-MUL	466602/360(466962)	0.0366638	-0.0696355	0.142922	0.498947	LOGISTIC-BINARY	Treatment speciality of consultant (recoded): Restorative dentistry	Health-related outcomes > Hospital inpatient > Summary Administration
41210#T879	CAT-MUL	486973/176(487149)	0.0518906	-0.0985793	0.202289	0.498994	LOGISTIC-BINARY	Operative procedures - secondary OPCS4: T87.9 Unspecified excision or biopsy of lymph node	Health-related outcomes > Hospital inpatient > Summary Operations
20003#1140883478	CAT-MUL	486935/81(487016)	0.0760271	-0.144437	0.296374	0.498995	LOGISTIC-BINARY	Treatment/medication code: pyridostigmine	UK Biobank Assessment Centre > Verbal interview > Medications
40013#1743	CAT-MUL	487123/26(487149)	0.139863	-0.265864	0.545182	0.499034	LOGISTIC-BINARY	Type of cancer: ICD9: 1743 Malignant neoplasm of female breast - lower-inner quadrant	Health-related outcomes > Cancer register
41200#G289	CAT-MUL	487095/54(487149)	-0.0951384	-0.371263	0.180643	0.499188	LOGISTIC-BINARY	Operative procedures - main OPCS4: G28.9 Unspecified partial excision of stomach	Health-related outcomes > Hospital inpatient > Summary Operations
41272#H561	CAT-MUL	486596/553(487149)	0.0290171	-0.0551808	0.11319	0.499317	LOGISTIC-BINARY	Operative procedures - OPCS4: H56.1 Biopsy of lesion of anus	Health-related outcomes > Hospital inpatient > Summary Operations
20003#1140881446	CAT-MUL	486824/192(487016)	-0.0491499	-0.191815	0.0934463	0.499423	LOGISTIC-BINARY	Treatment/medication code: proctosedyl ointment	UK Biobank Assessment Centre > Verbal interview > Medications
41210#K253	CAT-MUL	487088/61(487149)	0.0863665	-0.164402	0.336925	0.499479	LOGISTIC-BINARY	Operative procedures - secondary OPCS4: K25.3 Prosthetic replacement of mitral valve	Health-related outcomes > Hospital inpatient > Summary Operations
20001#1021	CAT-MUL	486948/68(487016)	0.0841015	-0.16011	0.328114	0.499511	LOGISTIC-BINARY	Cancer code, self-reported: anal cancer	UK Biobank Assessment Centre > Verbal interview > Medical conditions
132066	DATE	485376/1773(487149)	-0.0164014	-0.0640137	0.0312037	0.499537	LOGISTIC-BINARY	Date N36 first reported (other disorders of urethra)	Health-related outcomes > First occurrences > Genitourinary system disorders
41210#T432	CAT-MUL	487134/15(487149)	0.180508	-0.343673	0.704243	0.499544	LOGISTIC-BINARY	Operative procedures - secondary OPCS4: T43.2 Diagnostic endoscopic examination of peritoneum and biopsy of lesion of intra-abdominal organ NEC	Health-related outcomes > Hospital inpatient > Summary Operations
41210#S442	CAT-MUL	487125/24(487149)	0.135486	-0.258197	0.528403	0.499632	LOGISTIC-BINARY	Operative procedures - secondary OPCS4: S44.2 Removal of metal from skin NEC	Health-related outcomes > Hospital inpatient > Summary Operations
25044	CONTINUOUS	37587	0.00338505	-0.00644321	0.0132133	0.499634	LINEAR	Median BOLD effect (in group-defined mask) for faces activation	UK Biobank Assessment Centre > Imaging > Brain MRI > Task functional brain MRI
41272#W460	CAT-MUL	487106/43(487149)	0.105933	-0.201756	0.413471	0.4997	LOGISTIC-BINARY	Operative procedures - OPCS4: W46.0 Conversion from previous cemented prosthetic replacement of head of femur	Health-related outcomes > Hospital inpatient > Summary Operations
41210#W460	CAT-MUL	487106/43(487149)	0.105933	-0.201756	0.413471	0.4997	LOGISTIC-BINARY	Operative procedures - secondary OPCS4: W46.0 Conversion from previous cemented prosthetic replacement of head of femur	Health-related outcomes > Hospital inpatient > Summary Operations
20199#1140873642	CAT-MUL	52422/46(52468)	0.100969	-0.192598	0.39384	0.499751	LOGISTIC-BINARY	Antibiotic codes for last 3 months: azithromycin	UK Biobank Assessment Centre > Verbal interview > Medications
41200#G157	CAT-MUL	487051/98(487149)	0.0674105	-0.128445	0.263146	0.499805	LOGISTIC-BINARY	Operative procedures - main OPCS4: G15.7 Fibreoptic endoscopic insertion of expanding covered metal stent into oesophagus	Health-related outcomes > Hospital inpatient > Summary Operations
41210#K442	CAT-MUL	487135/14(487149)	0.17958	-0.342463	0.700896	0.499865	LOGISTIC-BINARY	Operative procedures - secondary OPCS4: K44.2 Revision of replacement of coronary artery	Health-related outcomes > Hospital inpatient > Summary Operations
41210#C115	CAT-MUL	486977/172(487149)	0.0520021	-0.0991042	0.203035	0.499881	LOGISTIC-BINARY	Operative procedures - secondary OPCS4: C11.5 Graft of skin to canthus	Health-related outcomes > Hospital inpatient > Summary Operations
41210#E461	CAT-MUL	487130/19(487149)	0.161139	-0.307467	0.628985	0.499977	LOGISTIC-BINARY	Operative procedures - secondary OPCS4: E46.1 Sleeve resection of bronchus and anastomosis HFQ	Health-related outcomes > Hospital inpatient > Summary Operations
41210#T798	CAT-MUL	486987/162(487149)	-0.0531459	-0.207737	0.101346	0.500296	LOGISTIC-BINARY	Operative procedures - secondary OPCS4: T79.8 Other specified repair of muscle	Health-related outcomes > Hospital inpatient > Summary Operations
104130	CAT-SIN	68955	0.0108035	-0.0206149	0.0422218	0.500408	ORDERED-LOGISTIC	Beetroot intake	Online follow-up > Diet by 24-hour recall > Fruit/vegetables yesterday
20003#1140864184	CAT-MUL	486755/261(487016)	0.0413952	-0.0791192	0.16184	0.50068	LOGISTIC-BINARY	Treatment/medication code: dovonex 50micrograms/g cream	UK Biobank Assessment Centre > Verbal interview > Medications
41200#J027	CAT-MUL	487120/29(487149)	0.124768	-0.238639	0.487755	0.500731	LOGISTIC-BINARY	Operative procedures - main OPCS4: J02.7 Extended left hemihepatectomy	Health-related outcomes > Hospital inpatient > Summary Operations
22601#42133407	CAT-MUL	115893/179(116072)	-0.0533646	-0.208711	0.101996	0.500777	LOGISTIC-BINARY	Job coding: school secretary, clerical assistant, school registry assistant	Online follow-up > Work environment > Employment history
41200#G788	CAT-MUL	487120/29(487149)	0.126605	-0.242257	0.494902	0.500814	LOGISTIC-BINARY	Operative procedures - main OPCS4: G78.8 Other specified other open operations on ileum	Health-related outcomes > Hospital inpatient > Summary Operations
41246#2340	CAT-MUL	466843/90(466933)	-0.0733925	-0.287273	0.140331	0.501058	LOGISTIC-BINARY	Treatment speciality of consultant (recoded): Paediatrics	Health-related outcomes > Hospital inpatient > Summary Administration
41210#G432	CAT-MUL	487136/13(487149)	-0.192083	-0.75185	0.367741	0.501165	LOGISTIC-BINARY	Operative procedures - secondary OPCS4: G43.2 Fibreoptic endoscopic laser destruction of lesion of upper gastrointestinal tract	Health-related outcomes > Hospital inpatient > Summary Operations
22601#81492531	CAT-MUL	116054/18(116072)	0.150024	-0.288501	0.585785	0.501278	LOGISTIC-BINARY	Job coding: pipelayer	Online follow-up > Work environment > Employment history
20003#1141190554	CAT-MUL	486974/42(487016)	-0.101735	-0.398562	0.194522	0.501341	LOGISTIC-BINARY	Treatment/medication code: atazanavir	UK Biobank Assessment Centre > Verbal interview > Medications
41272#N342	CAT-MUL	487127/22(487149)	-0.14003	-0.548816	0.267749	0.501459	LOGISTIC-BINARY	Operative procedures - OPCS4: N34.2 Collection of sperm NEC	Health-related outcomes > Hospital inpatient > Summary Operations
41229#TAK	CAT-MUL	487107/42(487149)	0.111192	-0.213288	0.43526	0.501544	LOGISTIC-BINARY	PCT responsible for patient data: BEXLEY CARE TRUST	Health-related outcomes > Hospital inpatient > Summary Administration
41272#G279	CAT-MUL	487134/15(487149)	0.173487	-0.333106	0.678959	0.501654	LOGISTIC-BINARY	Operative procedures - OPCS4: G27.9 Unspecified total excision of stomach	Health-related outcomes > Hospital inpatient > Summary Operations
41200#G279	CAT-MUL	487134/15(487149)	0.173487	-0.333106	0.678959	0.501654	LOGISTIC-BINARY	Operative procedures - main OPCS4: G27.9 Unspecified total excision of stomach	Health-related outcomes > Hospital inpatient > Summary Operations
26797	CONTINUOUS	45549	0.00276912	-0.00530891	0.0108471	0.50166	LINEAR	Volume of isthmuscingulate (left hemisphere)	UK Biobank Assessment Centre > Imaging > Brain MRI > T1 structural brain MRI > Freesurfer desikan white
41272#E178	CAT-MUL	486431/718(487149)	0.0252623	-0.0484554	0.0989589	0.501731	LOGISTIC-BINARY	Operative procedures - OPCS4: E17.8 Other specified operations on unspecified nasal sinus	Health-related outcomes > Hospital inpatient > Summary Operations
41272#T877	CAT-MUL	485827/1322(487149)	-0.0186966	-0.0732632	0.0358587	0.50182	LOGISTIC-BINARY	Operative procedures - OPCS4: T87.7 Excision or biopsy of inguinal lymph node	Health-related outcomes > Hospital inpatient > Summary Operations
22601#35623260	CAT-MUL	115989/83(116072)	0.0753872	-0.144733	0.295259	0.501831	LOGISTIC-BINARY	Job coding: personnel or industrial relations officer, recruitment consultant	Online follow-up > Work environment > Employment history
20003#1140921024	CAT-MUL	486958/58(487016)	0.0881474	-0.16927	0.345249	0.501868	LOGISTIC-BINARY	Treatment/medication code: betacap scalp application	UK Biobank Assessment Centre > Verbal interview > Medications
41272#Y115	CAT-MUL	487081/68(487149)	0.0827704	-0.158917	0.324265	0.50191	LOGISTIC-BINARY	Operative procedures - OPCS4: Y11.5 Ultrasonic destruction of organ NOC	Health-related outcomes > Hospital inpatient > Summary Operations
41210#Y115	CAT-MUL	487081/68(487149)	0.0827704	-0.158917	0.324265	0.50191	LOGISTIC-BINARY	Operative procedures - secondary OPCS4: Y11.5 Ultrasonic destruction of organ NOC	Health-related outcomes > Hospital inpatient > Summary Operations
41272#M348	CAT-MUL	487134/15(487149)	0.173499	-0.333516	0.679362	0.501972	LOGISTIC-BINARY	Operative procedures - OPCS4: M34.8 Other specified total excision of bladder	Health-related outcomes > Hospital inpatient > Summary Operations
41210#S132	CAT-MUL	485676/1473(487149)	-0.017815	-0.0698379	0.0341993	0.502067	LOGISTIC-BINARY	Operative procedures - secondary OPCS4: S13.2 Punch biopsy of lesion of skin NEC	Health-related outcomes > Hospital inpatient > Summary Operations
20003#1140882722	CAT-MUL	486902/114(487016)	0.0652806	-0.125423	0.255856	0.502123	LOGISTIC-BINARY	Treatment/medication code: maxidex eye drops	UK Biobank Assessment Centre > Verbal interview > Medications
40011#9962	CAT-MUL	486854/295(487149)	-0.0399985	-0.156833	0.0767884	0.502132	LOGISTIC-BINARY	Histology of cancer tumour: Essential thrombocythemia	Health-related outcomes > Cancer register
41210#C845	CAT-MUL	486619/530(487149)	-0.0291467	-0.114283	0.0559576	0.502137	LOGISTIC-BINARY	Operative procedures - secondary OPCS4: C84.5 Drainage of subretinal fluid through retina	Health-related outcomes > Hospital inpatient > Summary Operations
41210#V413	CAT-MUL	487122/27(487149)	0.133071	-0.255793	0.521475	0.502152	LOGISTIC-BINARY	Operative procedures - secondary OPCS4: V41.3 Removal of correctional instrument from spine	Health-related outcomes > Hospital inpatient > Summary Operations
25348	CONTINUOUS	42857	0.00305292	-0.00586428	0.0119701	0.5022	LINEAR	Mean ICVF in splenium of corpus callosum on FA skeleton	UK Biobank Assessment Centre > Imaging > Brain MRI > Diffusion brain MRI > dMRI skeleton
41272#Q361	CAT-MUL	487120/29(487149)	0.131653	-0.253061	0.516103	0.502248	LOGISTIC-BINARY	Operative procedures - OPCS4: Q36.1 Endoscopic occlusion of remaining solitary fallopian tube	Health-related outcomes > Hospital inpatient > Summary Operations
20003#1141174756	CAT-MUL	486992/24(487016)	-0.138965	-0.545197	0.266757	0.502263	LOGISTIC-BINARY	Treatment/medication code: oxactin 20mg capsule	UK Biobank Assessment Centre > Verbal interview > Medications
41272#F189	CAT-MUL	487098/51(487149)	-0.0953105	-0.374079	0.183144	0.502543	LOGISTIC-BINARY	Operative procedures - OPCS4: F18.9 Unspecified excision of dental lesion of jaw	Health-related outcomes > Hospital inpatient > Summary Operations
41272#C358	CAT-MUL	487120/29(487149)	-0.122749	-0.481961	0.235919	0.502677	LOGISTIC-BINARY	Operative procedures - OPCS4: C35.8 Other specified other adjustment to muscle of eye	Health-related outcomes > Hospital inpatient > Summary Operations
40006#C024	CAT-MUL	487131/18(487149)	-0.153258	-0.60253	0.294315	0.502856	LOGISTIC-BINARY	Type of cancer: ICD10: C02.4 Lingual tonsil	Health-related outcomes > Cancer register
41272#W966	CAT-MUL	487137/12(487149)	-0.198956	-0.781758	0.382762	0.502887	LOGISTIC-BINARY	Operative procedures - OPCS4: W96.6 Revision of reverse polarity total prosthetic replacement of shoulder joint using cement	Health-related outcomes > Hospital inpatient > Summary Operations
41210#X505	CAT-MUL	487091/58(487149)	0.086923	-0.167576	0.341073	0.502945	LOGISTIC-BINARY	Operative procedures - secondary OPCS4: X50.5 Evaluation of cardioverter defibrillator	Health-related outcomes > Hospital inpatient > Summary Operations
41200#U295	CAT-MUL	486821/328(487149)	0.0381647	-0.0735305	0.149816	0.502969	LOGISTIC-BINARY	Operative procedures - main OPCS4: U29.5 Adrenal suppression test	Health-related outcomes > Hospital inpatient > Summary Operations
41215#3	CAT-MUL	486951/198(487149)	-0.0479559	-0.188363	0.092335	0.503028	LOGISTIC-BINARY	Detention categories: Formally detained under Part X, Mental Health Act 1983	Health-related outcomes > Hospital inpatient > Summary Psychiatric
41200#H193	CAT-MUL	487130/19(487149)	-0.15624	-0.613874	0.300726	0.503057	LOGISTIC-BINARY	Operative procedures - main OPCS4: H19.3 Enterorrhaphy of colon	Health-related outcomes > Hospital inpatient > Summary Operations
41200#L873	CAT-MUL	487006/143(487149)	0.057395	-0.110639	0.225337	0.503083	LOGISTIC-BINARY	Operative procedures - main OPCS4: L87.3 Stripping of varicose vein of leg NEC	Health-related outcomes > Hospital inpatient > Summary Operations
26998	CONTINUOUS	45549	-0.0029516	-0.0115915	0.00568829	0.503123	LINEAR	Grey-white contrast in isthmuscingulate (left hemisphere)	UK Biobank Assessment Centre > Imaging > Brain MRI > T1 structural brain MRI > Freesurfer desikan gw
41272#L704	CAT-MUL	487097/52(487149)	0.0930585	-0.179457	0.365352	0.503145	LOGISTIC-BINARY	Operative procedures - OPCS4: L70.4 Open cannulation of artery	Health-related outcomes > Hospital inpatient > Summary Operations
41200#H626	CAT-MUL	487065/84(487149)	0.0733023	-0.141367	0.287789	0.503156	LOGISTIC-BINARY	Operative procedures - main OPCS4: H62.6 Proctoscopy	Health-related outcomes > Hospital inpatient > Summary Operations
41210#N066	CAT-MUL	487134/15(487149)	0.168268	-0.32517	0.659991	0.503253	LOGISTIC-BINARY	Operative procedures - secondary OPCS4: N06.6 Inguinal orchidectomy NEC	Health-related outcomes > Hospital inpatient > Summary Operations
5276	INTEGER	109685	-0.00378826	-0.0148757	0.00729922	0.503266	ORDERED-LOGISTIC	Index of best refractometry result (left)	UK Biobank Assessment Centre > Physical measures > Eye measures > Autorefraction
26773	CONTINUOUS	45549	0.00297052	-0.00572827	0.0116693	0.503295	LINEAR	Mean thickness of parsorbitalis (left hemisphere)	UK Biobank Assessment Centre > Imaging > Brain MRI > T1 structural brain MRI > Freesurfer desikan white
132452	DATE	486812/337(487149)	0.0370463	-0.0714644	0.145515	0.503315	LOGISTIC-BINARY	Date Q12 first reported (congenital lens malformations)	Health-related outcomes > First occurrences > Congenital disruptions and chromosomal abnormalities
20086#12	CAT-MUL	68669/286(68955)	-0.0421054	-0.165381	0.0812488	0.503331	LOGISTIC-BINARY	Type of special diet followed: Vegan	Online follow-up > Diet by 24-hour recall > Typical diet yesterday
41210#G638	CAT-MUL	487137/12(487149)	0.191703	-0.370486	0.752434	0.503403	LOGISTIC-BINARY	Operative procedures - secondary OPCS4: G63.8 Other specified other open operations on jejunum	Health-related outcomes > Hospital inpatient > Summary Operations
41210#K494	CAT-MUL	487126/23(487149)	-0.137072	-0.539076	0.263931	0.503414	LOGISTIC-BINARY	Operative procedures - secondary OPCS4: K49.4 Percutaneous transluminal cutting balloon angioplasty of coronary artery	Health-related outcomes > Hospital inpatient > Summary Operations
41272#P242	CAT-MUL	486393/756(487149)	0.0257473	-0.0496811	0.101171	0.503458	LOGISTIC-BINARY	Operative procedures - OPCS4: P24.2 Sacrocolpopexy	Health-related outcomes > Hospital inpatient > Summary Operations
130936	DATE	487099/50(487149)	-0.0959359	-0.377245	0.185033	0.503607	LOGISTIC-BINARY	Date F62 first reported (enduring personality changes, not attributable to brain damage and disease)	Health-related outcomes > First occurrences > Mental and behavioural disorders
41272#X914	CAT-MUL	487138/11(487149)	0.200944	-0.388511	0.7893	0.503678	LOGISTIC-BINARY	Operative procedures - OPCS4: X91.4 Metabolic disorder drugs Band 4	Health-related outcomes > Hospital inpatient > Summary Operations
100290	CAT-SIN	68947	-0.0114714	-0.0451148	0.0221719	0.503798	ORDERED-LOGISTIC	Cappuccino intake	Online follow-up > Diet by 24-hour recall > Hot/cold beverages yesterday
20003#1141162940	CAT-MUL	487004/12(487016)	0.197295	-0.381478	0.775239	0.503852	LOGISTIC-BINARY	Treatment/medication code: e45 emollient bath oil	UK Biobank Assessment Centre > Verbal interview > Medications
41272#M798	CAT-MUL	487073/76(487149)	0.078222	-0.151207	0.307511	0.503853	LOGISTIC-BINARY	Operative procedures - OPCS4: M79.8 Other specified other operations on urethra	Health-related outcomes > Hospital inpatient > Summary Operations
41210#D081	CAT-MUL	487131/18(487149)	0.157602	-0.305111	0.619244	0.503923	LOGISTIC-BINARY	Operative procedures - secondary OPCS4: D08.1 Extirpation of lesion of external auditory canal	Health-related outcomes > Hospital inpatient > Summary Operations
41256#387	CAT-MUL	486938/211(487149)	-0.0485498	-0.190974	0.0938079	0.503946	LOGISTIC-BINARY	Operative procedures - main OPCS3: 387 Biopsy of breast	Health-related outcomes > Hospital inpatient > Summary Operations
41256#911	CAT-MUL	487126/23(487149)	-0.140248	-0.552334	0.270593	0.503984	LOGISTIC-BINARY	Operative procedures - main OPCS3: 911 Removal of foreign body	Health-related outcomes > Hospital inpatient > Summary Operations
41272#M341	CAT-MUL	486702/447(487149)	0.0306359	-0.0592413	0.120475	0.503989	LOGISTIC-BINARY	Operative procedures - OPCS4: M34.1 Cystoprostatectomy	Health-related outcomes > Hospital inpatient > Summary Operations
20003#1140884482	CAT-MUL	486968/48(487016)	0.0959969	-0.185856	0.377381	0.504054	LOGISTIC-BINARY	Treatment/medication code: methadone	UK Biobank Assessment Centre > Verbal interview > Medications
41200#K681	CAT-MUL	487127/22(487149)	-0.141439	-0.556776	0.273194	0.504084	LOGISTIC-BINARY	Operative procedures - main OPCS4: K68.1 Decompression of cardiac tamponade	Health-related outcomes > Hospital inpatient > Summary Operations
22601#52452948	CAT-MUL	115920/152(116072)	0.0517239	-0.100247	0.203299	0.504173	LOGISTIC-BINARY	Job coding: computer engineer, computer service or maintenance technician	Online follow-up > Work environment > Employment history
41200#U152	CAT-MUL	487139/10(487149)	0.21599	-0.418487	0.849116	0.504237	LOGISTIC-BINARY	Operative procedures - main OPCS4: U15.2 Lung ventilation scanning NEC	Health-related outcomes > Hospital inpatient > Summary Operations
41272#U229	CAT-MUL	487129/20(487149)	0.152383	-0.295297	0.599189	0.504297	LOGISTIC-BINARY	Operative procedures - OPCS4: U22.9 Unspecified neuropsychology tests	Health-related outcomes > Hospital inpatient > Summary Operations
41210#K712	CAT-MUL	487129/20(487149)	-0.149144	-0.58742	0.288196	0.504318	LOGISTIC-BINARY	Operative procedures - secondary OPCS4: K71.2 Repair of pericardium	Health-related outcomes > Hospital inpatient > Summary Operations
41272#K712	CAT-MUL	487129/20(487149)	-0.149144	-0.58742	0.288196	0.504318	LOGISTIC-BINARY	Operative procedures - OPCS4: K71.2 Repair of pericardium	Health-related outcomes > Hospital inpatient > Summary Operations
20003#1141164068	CAT-MUL	486888/128(487016)	0.0596978	-0.115619	0.234955	0.504447	LOGISTIC-BINARY	Treatment/medication code: mirapexin 0.088mg tablet	UK Biobank Assessment Centre > Verbal interview > Medications
41272#G768	CAT-MUL	487121/28(487149)	0.128301	-0.248749	0.50477	0.504505	LOGISTIC-BINARY	Operative procedures - OPCS4: G76.8 Other specified intra-abdominal manipulation of ileum	Health-related outcomes > Hospital inpatient > Summary Operations
20003#1140865380	CAT-MUL	486983/33(487016)	-0.119046	-0.468823	0.230581	0.504631	LOGISTIC-BINARY	Treatment/medication code: kolanticon gel	UK Biobank Assessment Centre > Verbal interview > Medications
41227#4	CAT-MUL	6504/64(6568)	-0.0854153	-0.336366	0.1656	0.504711	LOGISTIC-BINARY	Status of baby at birth: Stillbirth: indeterminate	Health-related outcomes > Hospital inpatient > Summary Maternity
41256#7001	CAT-MUL	487132/17(487149)	-0.171559	-0.676465	0.331765	0.504727	LOGISTIC-BINARY	Operative procedures - main OPCS3: 700.1 Excision of lesion of uterus : myomectomy	Health-related outcomes > Hospital inpatient > Summary Operations
41210#M304	CAT-MUL	487138/11(487149)	0.207006	-0.402109	0.814288	0.504743	LOGISTIC-BINARY	Operative procedures - secondary OPCS4: M30.4 Nephroscopic ureteroscopy	Health-related outcomes > Hospital inpatient > Summary Operations
41210#T973	CAT-MUL	487136/13(487149)	-0.187961	-0.741246	0.363847	0.504887	LOGISTIC-BINARY	Operative procedures - secondary OPCS4: T97.3 Repair of recurrent umbilical hernia using sutures	Health-related outcomes > Hospital inpatient > Summary Operations
41200#X891	CAT-MUL	486847/302(487149)	-0.0387273	-0.15262	0.0751145	0.505025	LOGISTIC-BINARY	Operative procedures - main OPCS4: X89.1 Monoclonal antibodies Band 1	Health-related outcomes > Hospital inpatient > Summary Operations
41272#S303	CAT-MUL	487095/54(487149)	-0.0910606	-0.358986	0.176583	0.505087	LOGISTIC-BINARY	Operative procedures - OPCS4: S30.3 Revision of flap of skin to head or neck	Health-related outcomes > Hospital inpatient > Summary Operations
41258#979	CAT-MUL	486976/173(487149)	-0.0530728	-0.209227	0.102984	0.505174	LOGISTIC-BINARY	Operative procedures - secondary OPCS3: 979 Anaesthesia, not elsewhere classified	Health-related outcomes > Hospital inpatient > Summary Operations
41272#B121	CAT-MUL	487074/75(487149)	0.0803006	-0.15607	0.316468	0.505319	LOGISTIC-BINARY	Operative procedures - OPCS4: B12.1 Excision of lesion of thyroid gland	Health-related outcomes > Hospital inpatient > Summary Operations
20003#1140873450	CAT-MUL	486889/127(487016)	0.0596373	-0.115905	0.235041	0.50533	LOGISTIC-BINARY	Treatment/medication code: tetracycline	UK Biobank Assessment Centre > Verbal interview > Medications
41272#F228	CAT-MUL	487131/18(487149)	-0.157125	-0.619742	0.304907	0.505375	LOGISTIC-BINARY	Operative procedures - OPCS4: F22.8 Other specified excision of tongue	Health-related outcomes > Hospital inpatient > Summary Operations
41272#S105	CAT-MUL	487136/13(487149)	-0.184083	-0.726922	0.356638	0.505397	LOGISTIC-BINARY	Operative procedures - OPCS4: S10.5 Electrodessication of lesion of skin of head or neck	Health-related outcomes > Hospital inpatient > Summary Operations
41272#T623	CAT-MUL	487123/26(487149)	0.134118	-0.260918	0.528574	0.505491	LOGISTIC-BINARY	Operative procedures - OPCS4: T62.3 Biopsy of lesion of bursa	Health-related outcomes > Hospital inpatient > Summary Operations
41210#K689	CAT-MUL	487114/35(487149)	-0.111833	-0.441234	0.217213	0.505552	LOGISTIC-BINARY	Operative procedures - secondary OPCS4: K68.9 Unspecified drainage of pericardium	Health-related outcomes > Hospital inpatient > Summary Operations
41272#D243	CAT-MUL	487138/11(487149)	0.209146	-0.407348	0.824309	0.505664	LOGISTIC-BINARY	Operative procedures - OPCS4: D24.3 Attention to cochlear prosthesis	Health-related outcomes > Hospital inpatient > Summary Operations
41210#Y938	CAT-MUL	487136/13(487149)	0.18638	-0.362594	0.735138	0.505745	LOGISTIC-BINARY	Operative procedures - secondary OPCS4: Y93.8 Other specified gallium-67 imaging	Health-related outcomes > Hospital inpatient > Summary Operations
20529-0	CAT-SIN	124107/153350	-999	-999	-999	0.505773	MULTINOMIAL-LOGISTIC	Victim of physically violent crime	Online follow-up > Mental health > Traumatic events
41210#Z277	CAT-MUL	486868/281(487149)	0.0406846	-0.0791723	0.160496	0.505778	LOGISTIC-BINARY	Operative procedures - secondary OPCS4: Z27.7 Small intestine	Health-related outcomes > Hospital inpatient > Summary Operations
41272#Z277	CAT-MUL	486868/281(487149)	0.0406846	-0.0791723	0.160496	0.505778	LOGISTIC-BINARY	Operative procedures - OPCS4: Z27.7 Small intestine	Health-related outcomes > Hospital inpatient > Summary Operations
41272#X327	CAT-MUL	487089/60(487149)	-0.0851818	-0.336223	0.165573	0.50578	LOGISTIC-BINARY	Operative procedures - OPCS4: X32.7 Leucopheresis	Health-related outcomes > Hospital inpatient > Summary Operations
41272#P034	CAT-MUL	486971/178(487149)	0.0531155	-0.103434	0.209627	0.505993	LOGISTIC-BINARY	Operative procedures - OPCS4: P03.4 Drainage of Bartholin gland	Health-related outcomes > Hospital inpatient > Summary Operations
41249#2015	CAT-MUL	485797/397(486194)	0.0335453	-0.0653453	0.132394	0.506054	LOGISTIC-BINARY	Methods of admission to hospital (recoded): Emergency admission: Mental Health Crisis Resolution Team	Health-related outcomes > Hospital inpatient > Summary Administration
41251#5005	CAT-MUL	484420/79(484499)	0.0748346	-0.145867	0.295336	0.506104	LOGISTIC-BINARY	Sources of admission to hospital (recoded): Transfer to other NHS provider: Medical specialty	Health-related outcomes > Hospital inpatient > Summary Administration
41210#G741	CAT-MUL	487067/82(487149)	0.07332	-0.14292	0.289382	0.506159	LOGISTIC-BINARY	Operative procedures - secondary OPCS4: G74.1 Creation of continent ileostomy	Health-related outcomes > Hospital inpatient > Summary Operations
41200#J438	CAT-MUL	487113/36(487149)	0.112197	-0.218815	0.442803	0.506212	LOGISTIC-BINARY	Operative procedures - main OPCS4: J43.8 Other specified diagnostic endoscopic retrograde examination of bile duct and pancreatic duct	Health-related outcomes > Hospital inpatient > Summary Operations
40009	INTEGER	119731	0.00440138	-0.00856304	0.0173658	0.506224	ORDERED-LOGISTIC	Reported occurrences of cancer	Health-related outcomes > Cancer register
130146	DATE	487012/137(487149)	0.0567144	-0.110595	0.223898	0.506284	LOGISTIC-BINARY	Date A86 first reported (unspecified viral encephalitis)	Health-related outcomes > First occurrences > Certain infectious and parasitic diseases
131010	DATE	487036/113(487149)	0.0632966	-0.12346	0.249904	0.50634	LOGISTIC-BINARY	Date G09 first reported (sequelae of inflammatory diseases of central nervous system)	Health-related outcomes > First occurrences > Nervous system disorders
7498	CONTINUOUS	1678	0.0164614	-0.0321152	0.0650379	0.506356	LINEAR	Median spherical equivalent value (right)	Assessment centre > Eye measures > Refractometry > Refractometer 2
7542	CONTINUOUS	1678	0.0164614	-0.0321152	0.0650379	0.506356	LINEAR	Eye prescription (right)	Assessment centre > Eye measures > Refractometry > Refractometer 2
41200#A208	CAT-MUL	487134/15(487149)	-0.171573	-0.67793	0.334201	0.506426	LOGISTIC-BINARY	Operative procedures - main OPCS4: A20.8 Other specified other operations on ventricle of brain	Health-related outcomes > Hospital inpatient > Summary Operations
41210#W592	CAT-MUL	487138/11(487149)	0.204133	-0.398887	0.805355	0.506446	LOGISTIC-BINARY	Operative procedures - secondary OPCS4: W59.2 Fusion of first metatarsophalangeal joint and excision of lesser metatarsophalangeal joint	Health-related outcomes > Hospital inpatient > Summary Operations
27022	CONTINUOUS	45549	0.00297995	-0.00581146	0.0117714	0.506457	LINEAR	Grey-white contrast in transversetemporal (left hemisphere)	UK Biobank Assessment Centre > Imaging > Brain MRI > T1 structural brain MRI > Freesurfer desikan gw
41210#L958	CAT-MUL	487133/16(487149)	0.169815	-0.331993	0.670346	0.506593	LOGISTIC-BINARY	Operative procedures - secondary OPCS4: L95.8 Other specified diagnostic transluminal operations on vein	Health-related outcomes > Hospital inpatient > Summary Operations
41256#910	CAT-MUL	487090/59(487149)	-0.0882834	-0.34909	0.172142	0.506688	LOGISTIC-BINARY	Operative procedures - main OPCS3: 910 Superficial drainage and incision	Health-related outcomes > Hospital inpatient > Summary Operations
41210#C511	CAT-MUL	487138/11(487149)	-0.200082	-0.792053	0.38972	0.506847	LOGISTIC-BINARY	Operative procedures - secondary OPCS4: C51.1 Biopsy of lesion of cornea	Health-related outcomes > Hospital inpatient > Summary Operations
41272#W148	CAT-MUL	487132/17(487149)	0.168295	-0.329167	0.665053	0.506988	LOGISTIC-BINARY	Operative procedures - OPCS4: W14.8 Other specified diaphyseal division of bone	Health-related outcomes > Hospital inpatient > Summary Operations
22601#21242681	CAT-MUL	116040/32(116072)	0.112122	-0.220075	0.442423	0.507099	LOGISTIC-BINARY	Job coding: electronics engineer	Online follow-up > Work environment > Employment history
41272#B181	CAT-MUL	487098/51(487149)	0.0934576	-0.182849	0.369487	0.507162	LOGISTIC-BINARY	Operative procedures - OPCS4: B18.1 Trans-sternal thymectomy	Health-related outcomes > Hospital inpatient > Summary Operations
41272#U107	CAT-MUL	487120/29(487149)	0.122842	-0.240476	0.485614	0.507223	LOGISTIC-BINARY	Operative procedures - OPCS4: U10.7 Cardiac multiple gated acquisition scan	Health-related outcomes > Hospital inpatient > Summary Operations
41200#J321	CAT-MUL	487139/10(487149)	0.218968	-0.429441	0.865527	0.507304	LOGISTIC-BINARY	Operative procedures - main OPCS4: J32.1 Reconstruction of bile duct	Health-related outcomes > Hospital inpatient > Summary Operations
41272#M642	CAT-MUL	487009/140(487149)	-0.0543661	-0.215139	0.106288	0.507314	LOGISTIC-BINARY	Operative procedures - OPCS4: M64.2 Implantation of artificial urinary sphincter into outlet of male bladder	Health-related outcomes > Hospital inpatient > Summary Operations
132598	DATE	487092/57(487149)	0.0916999	-0.179539	0.362784	0.507446	LOGISTIC-BINARY	Date Q96 first reported (turner's syndrome)	Health-related outcomes > First occurrences > Congenital disruptions and chromosomal abnormalities
41200#E421	CAT-MUL	487137/12(487149)	0.193915	-0.380781	0.767224	0.507897	LOGISTIC-BINARY	Operative procedures - main OPCS4: E42.1 Permanent tracheostomy	Health-related outcomes > Hospital inpatient > Summary Operations
41210#Y328	CAT-MUL	487105/44(487149)	0.100348	-0.196881	0.397279	0.507948	LOGISTIC-BINARY	Operative procedures - secondary OPCS4: Y32.8 Other specified re-exploration of organ NOC	Health-related outcomes > Hospital inpatient > Summary Operations
41272#Y328	CAT-MUL	487105/44(487149)	0.100348	-0.196881	0.397279	0.507948	LOGISTIC-BINARY	Operative procedures - OPCS4: Y32.8 Other specified re-exploration of organ NOC	Health-related outcomes > Hospital inpatient > Summary Operations
41210#J433	CAT-MUL	487137/12(487149)	0.195237	-0.382899	0.773015	0.507966	LOGISTIC-BINARY	Operative procedures - secondary OPCS4: J43.3 Endoscopic retrograde cholangiopancreatography and collection of bile	Health-related outcomes > Hospital inpatient > Summary Operations
40011#9052	CAT-MUL	486934/215(487149)	-0.0444742	-0.176199	0.0871695	0.508	LOGISTIC-BINARY	Histology of cancer tumour: Epithelioid mesothelioma, malignant	Health-related outcomes > Cancer register
20003#1140926686	CAT-MUL	486990/26(487016)	-0.137063	-0.543243	0.268562	0.50803	LOGISTIC-BINARY	Treatment/medication code: femapak 40 patch+tablet	UK Biobank Assessment Centre > Verbal interview > Medications
41210#P237	CAT-MUL	487083/66(487149)	0.0858447	-0.168437	0.340116	0.508153	LOGISTIC-BINARY	Operative procedures - secondary OPCS4: P23.7 Posterior colporrhaphy with mesh reinforcement	Health-related outcomes > Hospital inpatient > Summary Operations
132200	DATE	486828/321(487149)	-0.0395668	-0.156764	0.0776332	0.508155	LOGISTIC-BINARY	Date O23 first reported (infections of genito-urinary tract in pregnancy)	Health-related outcomes > First occurrences > Pregnancy, childbirth and the puerperium
41210#A148	CAT-MUL	487128/21(487149)	0.145309	-0.285554	0.575384	0.508249	LOGISTIC-BINARY	Operative procedures - secondary OPCS4: A14.8 Other specified other operations on connection from ventricle of brain	Health-related outcomes > Hospital inpatient > Summary Operations
41229#5LQ	CAT-MUL	487000/149(487149)	-0.0549396	-0.217756	0.107775	0.50825	LOGISTIC-BINARY	PCT responsible for patient data: BRIGHTON AND HOVE CITY PCT	Health-related outcomes > Hospital inpatient > Summary Administration
40011#9051	CAT-MUL	487107/42(487149)	0.100225	-0.196952	0.396981	0.508289	LOGISTIC-BINARY	Histology of cancer tumour: Fibrous mesothelioma, malignant	Health-related outcomes > Cancer register
41210#T079	CAT-MUL	487100/49(487149)	-0.0938511	-0.372189	0.184171	0.508459	LOGISTIC-BINARY	Operative procedures - secondary OPCS4: T07.9 Unspecified open excision of pleura	Health-related outcomes > Hospital inpatient > Summary Operations
41200#C743	CAT-MUL	487122/27(487149)	0.128182	-0.25209	0.507852	0.508496	LOGISTIC-BINARY	Operative procedures - main OPCS4: C74.3 Mechanical lensectomy	Health-related outcomes > Hospital inpatient > Summary Operations
20004#1594	CAT-MUL	486235/781(487016)	-0.023937	-0.0949141	0.0470202	0.508553	LOGISTIC-BINARY	Operation code: removal of benign skin lesion	UK Biobank Assessment Centre > Verbal interview > Operations
41200#X328	CAT-MUL	487118/31(487149)	0.121744	-0.239521	0.482379	0.50857	LOGISTIC-BINARY	Operative procedures - main OPCS4: X32.8 Other specified exchange blood transfusion	Health-related outcomes > Hospital inpatient > Summary Operations
41272#P318	CAT-MUL	487078/71(487149)	0.0830915	-0.163356	0.329445	0.508639	LOGISTIC-BINARY	Operative procedures - OPCS4: P31.8 Other specified operations on pouch of Douglas	Health-related outcomes > Hospital inpatient > Summary Operations
41210#F349	CAT-MUL	487103/46(487149)	-0.0962431	-0.382038	0.189138	0.508925	LOGISTIC-BINARY	Operative procedures - secondary OPCS4: F34.9 Unspecified excision of tonsil	Health-related outcomes > Hospital inpatient > Summary Operations
41272#T571	CAT-MUL	487137/12(487149)	0.198107	-0.390036	0.785702	0.508956	LOGISTIC-BINARY	Operative procedures - OPCS4: T57.1 Freeing of adhesions of fascia	Health-related outcomes > Hospital inpatient > Summary Operations
41210#K574	CAT-MUL	487137/12(487149)	-0.193495	-0.769106	0.379608	0.509014	LOGISTIC-BINARY	Operative procedures - secondary OPCS4: K57.4 Percutaneous transluminal ablation of accessory pathway	Health-related outcomes > Hospital inpatient > Summary Operations
41251#5006	CAT-MUL	484479/18(484497)	-0.154739	-0.615148	0.303751	0.509094	LOGISTIC-BINARY	Sources of admission to hospital (recoded): Transfer to other NHS provider: GP	Health-related outcomes > Hospital inpatient > Summary Administration
41210#T431	CAT-MUL	486998/151(487149)	0.0558918	-0.11006	0.221789	0.509099	LOGISTIC-BINARY	Operative procedures - secondary OPCS4: T43.1 Diagnostic endoscopic examination of peritoneum and biopsy of lesion of peritoneum	Health-related outcomes > Hospital inpatient > Summary Operations
25568	CONTINUOUS	42858	0.00308616	-0.00607871	0.012251	0.509249	LINEAR	Weighted-mean MO in tract uncinate fasciculus (right)	UK Biobank Assessment Centre > Imaging > Brain MRI > Diffusion brain MRI > dMRI weighted means
20004#1558	CAT-MUL	485322/1694(487016)	0.0162521	-0.0320188	0.0645146	0.509269	LOGISTIC-BINARY	Operation code: sinus surgery	UK Biobank Assessment Centre > Verbal interview > Operations
41200#L752	CAT-MUL	487054/95(487149)	0.0681023	-0.134281	0.270296	0.509358	LOGISTIC-BINARY	Operative procedures - main OPCS4: L75.2 Repair of acquired arteriovenous fistula	Health-related outcomes > Hospital inpatient > Summary Operations
41200#W148	CAT-MUL	487139/10(487149)	0.216727	-0.428277	0.85931	0.509408	LOGISTIC-BINARY	Operative procedures - main OPCS4: W14.8 Other specified diaphyseal division of bone	Health-related outcomes > Hospital inpatient > Summary Operations
22601#91392822	CAT-MUL	115971/101(116072)	0.0632706	-0.124962	0.251085	0.509561	LOGISTIC-BINARY	Job coding: other work in this industry: factory hand, mate, assistant, handler, loader	Online follow-up > Work environment > Employment history
41272#U505	CAT-MUL	487124/25(487149)	0.135863	-0.268268	0.53965	0.509779	LOGISTIC-BINARY	Operative procedures - OPCS4: U50.5 Delivery of rehabilitation for osteoarthritis	Health-related outcomes > Hospital inpatient > Summary Operations
41272#U509	CAT-MUL	487109/40(487149)	0.106662	-0.210583	0.423736	0.509786	LOGISTIC-BINARY	Operative procedures - OPCS4: U50.9 Unspecified rehabilitation for musculoskeletal disorders	Health-related outcomes > Hospital inpatient > Summary Operations
41200#U509	CAT-MUL	487109/40(487149)	0.106662	-0.210583	0.423736	0.509786	LOGISTIC-BINARY	Operative procedures - main OPCS4: U50.9 Unspecified rehabilitation for musculoskeletal disorders	Health-related outcomes > Hospital inpatient > Summary Operations
41200#P152	CAT-MUL	487133/16(487149)	-0.173122	-0.687872	0.341813	0.509816	LOGISTIC-BINARY	Operative procedures - main OPCS4: P15.2 Excision of hymenal tag	Health-related outcomes > Hospital inpatient > Summary Operations
41210#G532	CAT-MUL	487127/22(487149)	0.143525	-0.283521	0.570051	0.509831	LOGISTIC-BINARY	Operative procedures - secondary OPCS4: G53.2 Closure of perforation of duodenum NEC	Health-related outcomes > Hospital inpatient > Summary Operations
41272#H578	CAT-MUL	487103/46(487149)	-0.100806	-0.400842	0.199002	0.510047	LOGISTIC-BINARY	Operative procedures - OPCS4: H57.8 Other specified other operations on the anal sphincter to control continence	Health-related outcomes > Hospital inpatient > Summary Operations
21026	CAT-SIN	21466/1092(22558)	-0.0224169	-0.0891472	0.0443245	0.510264	LOGISTIC-BINARY	Discomfort/pain occurring only during menstrual bleed	Online follow-up > Digestive health
41272#S091	CAT-MUL	486788/361(487149)	0.0355979	-0.0704445	0.141608	0.510503	LOGISTIC-BINARY	Operative procedures - OPCS4: S09.1 Laser destruction of lesion of skin of head or neck	Health-related outcomes > Hospital inpatient > Summary Operations
41272#C335	CAT-MUL	487134/15(487149)	0.174247	-0.345137	0.693103	0.510614	LOGISTIC-BINARY	Operative procedures - OPCS4: C33.5 Resection of superior oblique muscle of eye	Health-related outcomes > Hospital inpatient > Summary Operations
41210#D268	CAT-MUL	487138/11(487149)	-0.20029	-0.797414	0.395814	0.510633	LOGISTIC-BINARY	Operative procedures - secondary OPCS4: D26.8 Other specified operations on vestibular apparatus	Health-related outcomes > Hospital inpatient > Summary Operations
20003#1140883500	CAT-MUL	486930/86(487016)	0.0718407	-0.142454	0.285967	0.510966	LOGISTIC-BINARY	Treatment/medication code: azelastine	UK Biobank Assessment Centre > Verbal interview > Medications
41210#W748	CAT-MUL	487116/33(487149)	-0.117773	-0.469114	0.233267	0.511001	LOGISTIC-BINARY	Operative procedures - secondary OPCS4: W74.8 Other specified other reconstruction of ligament	Health-related outcomes > Hospital inpatient > Summary Operations
41200#W132	CAT-MUL	486664/485(487149)	0.0312227	-0.0618988	0.124323	0.511012	LOGISTIC-BINARY	Operative procedures - main OPCS4: W13.2 Displacement osteotomy	Health-related outcomes > Hospital inpatient > Summary Operations
41210#W383	CAT-MUL	487138/11(487149)	0.200166	-0.39747	0.796813	0.511231	LOGISTIC-BINARY	Operative procedures - secondary OPCS4: W38.3 Revision of total prosthetic replacement of hip joint not using cement	Health-related outcomes > Hospital inpatient > Summary Operations
41200#V218	CAT-MUL	486931/218(487149)	-0.04639	-0.18487	0.0920278	0.511352	LOGISTIC-BINARY	Operative procedures - main OPCS4: V21.8 Other specified other operations on temporomandibular joint	Health-related outcomes > Hospital inpatient > Summary Operations
41200#A203	CAT-MUL	487088/61(487149)	0.0847753	-0.168389	0.337639	0.511364	LOGISTIC-BINARY	Operative procedures - main OPCS4: A20.3 Monitoring of pressure in ventricle of brain	Health-related outcomes > Hospital inpatient > Summary Operations
41210#W628	CAT-MUL	487139/10(487149)	0.208437	-0.414958	0.829881	0.511672	LOGISTIC-BINARY	Operative procedures - secondary OPCS4: W62.8 Other specified other primary fusion of other joint	Health-related outcomes > Hospital inpatient > Summary Operations
41200#S408	CAT-MUL	487134/15(487149)	-0.174989	-0.698238	0.347308	0.511716	LOGISTIC-BINARY	Operative procedures - main OPCS4: S40.8 Other specified other closure of skin	Health-related outcomes > Hospital inpatient > Summary Operations
27024	CONTINUOUS	45549	0.00297701	-0.00591704	0.0118711	0.511792	LINEAR	Grey-white contrast in unknown (right hemisphere)	UK Biobank Assessment Centre > Imaging > Brain MRI > T1 structural brain MRI > Freesurfer desikan gw
41210#W194	CAT-MUL	487105/44(487149)	0.0995091	-0.198097	0.396697	0.511955	LOGISTIC-BINARY	Operative procedures - secondary OPCS4: W19.4 Primary open reduction of fracture of small bone and fixation using screw	Health-related outcomes > Hospital inpatient > Summary Operations
20003#1140864566	CAT-MUL	486908/108(487016)	0.0646053	-0.128603	0.257667	0.512035	LOGISTIC-BINARY	Treatment/medication code: cabergoline	UK Biobank Assessment Centre > Verbal interview > Medications
41256#928	CAT-MUL	487022/127(487149)	0.0579223	-0.115337	0.231027	0.512111	LOGISTIC-BINARY	Operative procedures - main OPCS3: 928 Removal of nail structures	Health-related outcomes > Hospital inpatient > Summary Operations
41200#A081	CAT-MUL	487047/102(487149)	-0.0653967	-0.261017	0.130047	0.512129	LOGISTIC-BINARY	Operative procedures - main OPCS4: A08.1 Biopsy of lesion of tissue of frontal lobe of brain NEC	Health-related outcomes > Hospital inpatient > Summary Operations
41210#F099	CAT-MUL	487128/21(487149)	-0.144095	-0.57527	0.286448	0.512162	LOGISTIC-BINARY	Operative procedures - secondary OPCS4: F09.9 Unspecified surgical removal of tooth	Health-related outcomes > Hospital inpatient > Summary Operations
41272#E278	CAT-MUL	487097/52(487149)	-0.0909865	-0.363181	0.18095	0.512162	LOGISTIC-BINARY	Operative procedures - OPCS4: E27.8 Other specified other operations on pharynx	Health-related outcomes > Hospital inpatient > Summary Operations
20003#1140863454	CAT-MUL	487005/11(487016)	0.203181	-0.405233	0.810127	0.512256	LOGISTIC-BINARY	Treatment/medication code: buspar 5mg tablet	UK Biobank Assessment Centre > Verbal interview > Medications
41272#Z346	CAT-MUL	487084/65(487149)	0.0808263	-0.160997	0.322476	0.512257	LOGISTIC-BINARY	Operative procedures - OPCS4: Z34.6 Infrarenal abdominal aorta	Health-related outcomes > Hospital inpatient > Summary Operations
41210#Z346	CAT-MUL	487084/65(487149)	0.0808263	-0.160997	0.322476	0.512257	LOGISTIC-BINARY	Operative procedures - secondary OPCS4: Z34.6 Infrarenal abdominal aorta	Health-related outcomes > Hospital inpatient > Summary Operations
41200#A844	CAT-MUL	487060/89(487149)	0.0715839	-0.14267	0.285691	0.512425	LOGISTIC-BINARY	Operative procedures - main OPCS4: A84.4 Evoked potential recording	Health-related outcomes > Hospital inpatient > Summary Operations
41210#V191	CAT-MUL	487084/65(487149)	0.080937	-0.161363	0.322985	0.512446	LOGISTIC-BINARY	Operative procedures - secondary OPCS4: V19.1 Reconstruction of mandible	Health-related outcomes > Hospital inpatient > Summary Operations
41200#V482	CAT-MUL	487098/51(487149)	-0.0926898	-0.370232	0.184573	0.512523	LOGISTIC-BINARY	Operative procedures - main OPCS4: V48.2 Denervation of spinal facet joint of cervical vertebra NEC	Health-related outcomes > Hospital inpatient > Summary Operations
22601#34223155	CAT-MUL	116012/60(116072)	-0.0894087	-0.356945	0.178245	0.512536	LOGISTIC-BINARY	Job coding: textile, cloth or soft furnishings designer	Online follow-up > Work environment > Employment history
41272#C138	CAT-MUL	487125/24(487149)	0.134883	-0.269159	0.53821	0.512557	LOGISTIC-BINARY	Operative procedures - OPCS4: C13.8 Other specified excision of redundant skin of eyelid	Health-related outcomes > Hospital inpatient > Summary Operations
20003#1141174388	CAT-MUL	486962/54(487016)	-0.0911311	-0.364069	0.181547	0.512636	LOGISTIC-BINARY	Treatment/medication code: calcitriol	UK Biobank Assessment Centre > Verbal interview > Medications
41200#W651	CAT-MUL	487123/26(487149)	0.127093	-0.253848	0.507093	0.51267	LOGISTIC-BINARY	Operative procedures - main OPCS4: W65.1 Primary open reduction of fracture dislocation of joint and skeletal traction HFQ	Health-related outcomes > Hospital inpatient > Summary Operations
41251#1004	CAT-MUL	484487/10(484497)	0.208117	-0.415867	0.830513	0.512701	LOGISTIC-BINARY	Sources of admission to hospital (recoded): Usual Place of residence: Supported	Health-related outcomes > Hospital inpatient > Summary Administration
41272#M323	CAT-MUL	487134/15(487149)	-0.177101	-0.708271	0.35296	0.512874	LOGISTIC-BINARY	Operative procedures - OPCS4: M32.3 Endoscopic injection of inert substance around ureteric orifice	Health-related outcomes > Hospital inpatient > Summary Operations
41200#M323	CAT-MUL	487134/15(487149)	-0.177101	-0.708271	0.35296	0.512874	LOGISTIC-BINARY	Operative procedures - main OPCS4: M32.3 Endoscopic injection of inert substance around ureteric orifice	Health-related outcomes > Hospital inpatient > Summary Operations
41200#L933	CAT-MUL	487123/26(487149)	-0.128973	-0.515546	0.257177	0.512936	LOGISTIC-BINARY	Operative procedures - main OPCS4: L93.3 Ligation of vein NEC	Health-related outcomes > Hospital inpatient > Summary Operations
25342	CONTINUOUS	42860	0.00284961	-0.00568731	0.0113865	0.512953	LINEAR	Mean L3 in tapetum on FA skeleton (right)	UK Biobank Assessment Centre > Imaging > Brain MRI > Diffusion brain MRI > dMRI skeleton
41272#N282	CAT-MUL	487118/31(487149)	0.113636	-0.227232	0.453727	0.513054	LOGISTIC-BINARY	Operative procedures - OPCS4: N28.2 Reconstruction of penis	Health-related outcomes > Hospital inpatient > Summary Operations
41200#M678	CAT-MUL	487075/74(487149)	-0.0732474	-0.292926	0.14621	0.513208	LOGISTIC-BINARY	Operative procedures - main OPCS4: M67.8 Other specified other therapeutic endoscopic operations on prostate	Health-related outcomes > Hospital inpatient > Summary Operations
41200#S054	CAT-MUL	487138/11(487149)	-0.19908	-0.796788	0.397172	0.513264	LOGISTIC-BINARY	Operative procedures - main OPCS4: S05.4 Microscopically controlled excision of lesion of skin using chemosurgical technique NEC	Health-related outcomes > Hospital inpatient > Summary Operations
41272#L304	CAT-MUL	487137/12(487149)	-0.190066	-0.760474	0.379259	0.51331	LOGISTIC-BINARY	Operative procedures - OPCS4: L30.4 Operations on aneurysm of carotid artery	Health-related outcomes > Hospital inpatient > Summary Operations
41210#C731	CAT-MUL	487122/27(487149)	-0.128652	-0.514644	0.256912	0.513313	LOGISTIC-BINARY	Operative procedures - secondary OPCS4: C73.1 Membranectomy of lens	Health-related outcomes > Hospital inpatient > Summary Operations
41272#T109	CAT-MUL	487138/11(487149)	-0.199688	-0.799209	0.399486	0.513415	LOGISTIC-BINARY	Operative procedures - OPCS4: T10.9 Unspecified therapeutic endoscopic operations on pleura	Health-related outcomes > Hospital inpatient > Summary Operations
41272#W247	CAT-MUL	487097/52(487149)	-0.0934102	-0.373699	0.186665	0.51346	LOGISTIC-BINARY	Operative procedures - OPCS4	Health-related outcomes > Hospital inpatient > Summary Operations
41272#Z952	CAT-MUL	487114/35(487149)	0.113239	-0.226682	0.452626	0.513481	LOGISTIC-BINARY	Operative procedures - OPCS4: Z95.2 Bronchial artery	Health-related outcomes > Hospital inpatient > Summary Operations
41210#Z952	CAT-MUL	487114/35(487149)	0.113239	-0.226682	0.452626	0.513481	LOGISTIC-BINARY	Operative procedures - secondary OPCS4: Z95.2 Bronchial artery	Health-related outcomes > Hospital inpatient > Summary Operations
41272#C205	CAT-MUL	487134/15(487149)	0.1722	-0.344721	0.688364	0.513514	LOGISTIC-BINARY	Operative procedures - OPCS4: C20.5 Removal of protective suture from eyelid	Health-related outcomes > Hospital inpatient > Summary Operations
132002	DATE	485513/1636(487149)	0.0163221	-0.0326685	0.0653034	0.513676	LOGISTIC-BINARY	Date N02 first reported (recurrent and persistent haematuria)	Health-related outcomes > First occurrences > Genitourinary system disorders
41272#W229	CAT-MUL	487072/77(487149)	0.0745618	-0.149322	0.298279	0.513767	LOGISTIC-BINARY	Operative procedures - OPCS4: W22.9 Unspecified other primary open reduction of fracture of bone	Health-related outcomes > Hospital inpatient > Summary Operations
41210#T813	CAT-MUL	487137/12(487149)	-0.200841	-0.804173	0.402055	0.513789	LOGISTIC-BINARY	Operative procedures - secondary OPCS4: T81.3 Biopsy of lesion of muscle NEC	Health-related outcomes > Hospital inpatient > Summary Operations
41272#D136	CAT-MUL	487122/27(487149)	0.128584	-0.257637	0.514477	0.513872	LOGISTIC-BINARY	Operative procedures - OPCS4: D13.6 Fitting of external hearing prosthesis to bone anchored fixtures	Health-related outcomes > Hospital inpatient > Summary Operations
20003#1140874484	CAT-MUL	487004/12(487016)	0.193458	-0.387981	0.774121	0.514069	LOGISTIC-BINARY	Treatment/medication code: avloclor 250mg tablet	UK Biobank Assessment Centre > Verbal interview > Medications
41200#M654	CAT-MUL	486050/1099(487149)	-0.0192129	-0.076932	0.0384895	0.514073	LOGISTIC-BINARY	Operative procedures - main OPCS4: M65.4 Endoscopic resection of prostate using laser	Health-related outcomes > Hospital inpatient > Summary Operations
40006#D410	CAT-MUL	487135/14(487149)	-0.176771	-0.708834	0.35356	0.514087	LOGISTIC-BINARY	Type of cancer: ICD10: D41.0 Kidney	Health-related outcomes > Cancer register
12253-0	CAT-SIN	71484/73738	-999	-999	-999	0.514263	MULTINOMIAL-LOGISTIC	DXA measuring method	UK Biobank Assessment Centre > Imaging > DXA assessment
20003#1140861000	CAT-MUL	486988/28(487016)	0.123156	-0.247225	0.493022	0.514316	LOGISTIC-BINARY	Treatment/medication code: glytrin 400micrograms spray	UK Biobank Assessment Centre > Verbal interview > Medications
132290	DATE	487005/144(487149)	-0.057201	-0.229283	0.114844	0.514667	LOGISTIC-BINARY	Date O87 first reported (venous complications in the puerperium)	Health-related outcomes > First occurrences > Pregnancy, childbirth and the puerperium
41210#Z463	CAT-MUL	487102/47(487149)	0.101317	-0.203552	0.405991	0.514668	LOGISTIC-BINARY	Operative procedures - secondary OPCS4: Z46.3 Ovary	Health-related outcomes > Hospital inpatient > Summary Operations
41272#Z463	CAT-MUL	487102/47(487149)	0.101317	-0.203552	0.405991	0.514668	LOGISTIC-BINARY	Operative procedures - OPCS4: Z46.3 Ovary	Health-related outcomes > Hospital inpatient > Summary Operations
41210#J088	CAT-MUL	487123/26(487149)	0.131139	-0.26363	0.525321	0.514674	LOGISTIC-BINARY	Operative procedures - secondary OPCS4: J08.8 Other specified therapeutic endoscopic operations on liver using laparoscope	Health-related outcomes > Hospital inpatient > Summary Operations
41200#R218	CAT-MUL	487126/23(487149)	-0.144473	-0.578733	0.290535	0.514711	LOGISTIC-BINARY	Operative procedures - main OPCS4: R21.8 Other specified forceps cephalic delivery	Health-related outcomes > Hospital inpatient > Summary Operations
41210#H428	CAT-MUL	487120/29(487149)	0.12516	-0.251674	0.501637	0.514823	LOGISTIC-BINARY	Operative procedures - secondary OPCS4: H42.8 Other specified perineal operations for prolapse of rectum	Health-related outcomes > Hospital inpatient > Summary Operations
26616	CONTINUOUS	45549	0.00279696	-0.00562201	0.0112159	0.514948	LINEAR	Volume of Cortical-nucleus (right hemisphere)	UK Biobank Assessment Centre > Imaging > Brain MRI > T1 structural brain MRI > Freesurfer subsegmentation
20003#1141157324	CAT-MUL	486905/111(487016)	0.0631215	-0.126945	0.253059	0.514961	LOGISTIC-BINARY	Treatment/medication code: loratadine product	UK Biobank Assessment Centre > Verbal interview > Medications
41272#V014	CAT-MUL	487119/30(487149)	0.118641	-0.238953	0.475624	0.515175	LOGISTIC-BINARY	Operative procedures - OPCS4: V01.4 Removal of prosthesis from cranium	Health-related outcomes > Hospital inpatient > Summary Operations
41272#C268	CAT-MUL	487114/35(487149)	-0.111056	-0.445771	0.223186	0.515183	LOGISTIC-BINARY	Operative procedures - OPCS4: C26.8 Other specified other operations on lacrimal sac	Health-related outcomes > Hospital inpatient > Summary Operations
41272#C867	CAT-MUL	486941/208(487149)	0.046519	-0.0936173	0.186594	0.515198	LOGISTIC-BINARY	Operative procedures - OPCS4: C86.7 Injection of therapeutic substance around the eye	Health-related outcomes > Hospital inpatient > Summary Operations
41272#J319	CAT-MUL	487126/23(487149)	0.136793	-0.275645	0.54854	0.515303	LOGISTIC-BINARY	Operative procedures - OPCS4: J31.9 Unspecified open introduction of prosthesis into bile duct	Health-related outcomes > Hospital inpatient > Summary Operations
41210#J319	CAT-MUL	487126/23(487149)	0.136793	-0.275645	0.54854	0.515303	LOGISTIC-BINARY	Operative procedures - secondary OPCS4: J31.9 Unspecified open introduction of prosthesis into bile duct	Health-related outcomes > Hospital inpatient > Summary Operations
41210#M705	CAT-MUL	486979/170(487149)	-0.0481893	-0.193426	0.0969241	0.515308	LOGISTIC-BINARY	Operative procedures - secondary OPCS4: M70.5 Massage of prostate	Health-related outcomes > Hospital inpatient > Summary Operations
41200#L667	CAT-MUL	487135/14(487149)	0.173394	-0.349044	0.696046	0.515479	LOGISTIC-BINARY	Operative procedures - main OPCS4: L66.7 Percutaneous transluminal placement of peripheral stent in artery	Health-related outcomes > Hospital inpatient > Summary Operations
41272#A442	CAT-MUL	487101/48(487149)	-0.0945649	-0.379794	0.190363	0.515584	LOGISTIC-BINARY	Operative procedures - OPCS4: A44.2 Extirpation of lesion of spinal cord NEC	Health-related outcomes > Hospital inpatient > Summary Operations
41200#E122	CAT-MUL	487103/46(487149)	0.0969091	-0.195479	0.388979	0.515713	LOGISTIC-BINARY	Operative procedures - main OPCS4: E12.2 Drainage of maxillary antrum using sublabial approach	Health-related outcomes > Hospital inpatient > Summary Operations
41272#A661	CAT-MUL	487098/51(487149)	0.093226	-0.188086	0.374267	0.515793	LOGISTIC-BINARY	Operative procedures - OPCS4: A66.1 Tarsal tunnel release	Health-related outcomes > Hospital inpatient > Summary Operations
41256#412	CAT-MUL	487133/16(487149)	0.169865	-0.342544	0.681854	0.515794	LOGISTIC-BINARY	Operative procedures - main OPCS3: 412 Operation on femoral hernia	Health-related outcomes > Hospital inpatient > Summary Operations
40006#D041	CAT-MUL	487127/22(487149)	-0.139726	-0.561573	0.281543	0.51589	LOGISTIC-BINARY	Type of cancer: ICD10: D04.1 Skin of eyelid, including canthus	Health-related outcomes > Cancer register
25275	CONTINUOUS	42860	0.00298378	-0.00601788	0.0119854	0.515898	LINEAR	Mean L2 in posterior corona radiata on FA skeleton (left)	UK Biobank Assessment Centre > Imaging > Brain MRI > Diffusion brain MRI > dMRI skeleton
41210#D124	CAT-MUL	487119/30(487149)	0.118097	-0.238451	0.474167	0.515956	LOGISTIC-BINARY	Operative procedures - secondary OPCS4: D12.4 Exploration of mastoid	Health-related outcomes > Hospital inpatient > Summary Operations
22601#54323386	CAT-MUL	116047/25(116072)	0.13477	-0.272298	0.540904	0.515978	LOGISTIC-BINARY	Job coding: baker, confectioner, pastry cook, cake decorator	Online follow-up > Work environment > Employment history
27258	CONTINUOUS	45549	-0.00263489	-0.0105871	0.00531735	0.516063	LINEAR	Area of precuneus (right hemisphere)	UK Biobank Assessment Centre > Imaging > Brain MRI > T1 structural brain MRI > Freesurfer DKT
41210#V384	CAT-MUL	487137/12(487149)	0.186738	-0.377453	0.749426	0.516067	LOGISTIC-BINARY	Operative procedures - secondary OPCS4: V38.4 Primary intertransverse fusion of joint of lumbar spine NEC	Health-related outcomes > Hospital inpatient > Summary Operations
41200#G345	CAT-MUL	486856/293(487149)	0.0379416	-0.0766125	0.152449	0.516128	LOGISTIC-BINARY	Operative procedures - main OPCS4: G34.5 Attention to gastrostomy tube	Health-related outcomes > Hospital inpatient > Summary Operations
41210#T383	CAT-MUL	487136/13(487149)	-0.183499	-0.73805	0.369855	0.516129	LOGISTIC-BINARY	Operative procedures - secondary OPCS4: T38.3 Biopsy of lesion of mesentery of colon	Health-related outcomes > Hospital inpatient > Summary Operations
41272#Q102	CAT-MUL	487095/54(487149)	0.0933965	-0.188637	0.375337	0.51621	LOGISTIC-BINARY	Operative procedures - OPCS4: Q10.2 Curettage of products of conception from uterus NEC	Health-related outcomes > Hospital inpatient > Summary Operations
20004#1583	CAT-MUL	486761/255(487016)	-0.040915	-0.164513	0.0826198	0.516352	LOGISTIC-BINARY	Operation code: urethral stricture surgery / dilatation	UK Biobank Assessment Centre > Verbal interview > Operations
41200#N178	CAT-MUL	487126/23(487149)	-0.129414	-0.52055	0.261051	0.516354	LOGISTIC-BINARY	Operative procedures - main OPCS4: N17.8 Other specified excision of vas deferens	Health-related outcomes > Hospital inpatient > Summary Operations
20003#1140910382	CAT-MUL	486999/17(487016)	0.158759	-0.321015	0.637898	0.5164	LOGISTIC-BINARY	Treatment/medication code: cya - cyclosporin	UK Biobank Assessment Centre > Verbal interview > Medications
41200#U279	CAT-MUL	487133/16(487149)	0.168979	-0.341962	0.678973	0.516507	LOGISTIC-BINARY	Operative procedures - main OPCS4: U27.9 Unspecified diagnostic application tests on skin	Health-related outcomes > Hospital inpatient > Summary Operations
41272#Q031	CAT-MUL	487018/131(487149)	-0.0602005	-0.2422	0.12171	0.516677	LOGISTIC-BINARY	Operative procedures - OPCS4: Q03.1 Knife cone biopsy of cervix uteri	Health-related outcomes > Hospital inpatient > Summary Operations
41210#A604	CAT-MUL	487103/46(487149)	0.0982618	-0.198927	0.395171	0.51677	LOGISTIC-BINARY	Operative procedures - secondary OPCS4: A60.4 Radiofrequency controlled thermal destruction of peripheral nerve	Health-related outcomes > Hospital inpatient > Summary Operations
41210#A798	CAT-MUL	487135/14(487149)	0.180878	-0.365985	0.727573	0.516794	LOGISTIC-BINARY	Operative procedures - secondary OPCS4: A79.8 Other specified other destruction of sympathetic nerve	Health-related outcomes > Hospital inpatient > Summary Operations
41210#E248	CAT-MUL	487131/18(487149)	0.151399	-0.30657	0.608802	0.5168	LOGISTIC-BINARY	Operative procedures - secondary OPCS4: E24.8 Other specified therapeutic endoscopic operations on pharynx	Health-related outcomes > Hospital inpatient > Summary Operations
22601#91122491	CAT-MUL	116010/62(116072)	0.0790565	-0.160416	0.317647	0.516836	LOGISTIC-BINARY	Job coding: forester, forestry contractor, lumberjack	Online follow-up > Work environment > Employment history
22617#9112	CAT-MUL	116010/62(116072)	0.0790565	-0.160416	0.317647	0.516836	LOGISTIC-BINARY	Job code - historical: Forestry workers	Online follow-up > Work environment > Employment history
41200#G783	CAT-MUL	487128/21(487149)	0.144991	-0.293651	0.5832	0.516864	LOGISTIC-BINARY	Operative procedures - main OPCS4: G78.3 Removal of foreign body from ileum	Health-related outcomes > Hospital inpatient > Summary Operations
20003#1140881894	CAT-MUL	487006/10(487016)	0.212842	-0.431055	0.855951	0.516942	LOGISTIC-BINARY	Treatment/medication code: diuretic	UK Biobank Assessment Centre > Verbal interview > Medications
41210#M458	CAT-MUL	487089/60(487149)	-0.0850822	-0.34254	0.172128	0.516965	LOGISTIC-BINARY	Operative procedures - secondary OPCS4: M45.8 Other specified diagnostic endoscopic examination of bladder	Health-related outcomes > Hospital inpatient > Summary Operations
41272#Q388	CAT-MUL	487118/31(487149)	0.126193	-0.255632	0.508016	0.517128	LOGISTIC-BINARY	Operative procedures - OPCS4: Q38.8 Other specified other therapeutic endoscopic operations on fallopian tube	Health-related outcomes > Hospital inpatient > Summary Operations
41272#V471	CAT-MUL	487130/19(487149)	0.148584	-0.301356	0.597966	0.517233	LOGISTIC-BINARY	Operative procedures - OPCS4: V47.1 Biopsy of cervical vertebra	Health-related outcomes > Hospital inpatient > Summary Operations
41200#U401	CAT-MUL	487111/38(487149)	-0.108544	-0.437246	0.219795	0.517262	LOGISTIC-BINARY	Operative procedures - main OPCS4: U40.1 Diagnostic intradermal inoculation of skin	Health-related outcomes > Hospital inpatient > Summary Operations
41200#Q208	CAT-MUL	487073/76(487149)	0.0786688	-0.159551	0.316833	0.517405	LOGISTIC-BINARY	Operative procedures - main OPCS4: Q20.8 Other specified other operations on uterus	Health-related outcomes > Hospital inpatient > Summary Operations
41200#X494	CAT-MUL	487106/43(487149)	0.0990129	-0.200996	0.398617	0.517438	LOGISTIC-BINARY	Operative procedures - main OPCS4: X49.4 Skin traction	Health-related outcomes > Hospital inpatient > Summary Operations
41229#5C2	CAT-MUL	487118/31(487149)	0.131999	-0.267914	0.531503	0.517456	LOGISTIC-BINARY	PCT responsible for patient data: BARKING AND DAGENHAM PCT	Health-related outcomes > Hospital inpatient > Summary Administration
41272#H193	CAT-MUL	487006/143(487149)	0.0550092	-0.111642	0.22157	0.517546	LOGISTIC-BINARY	Operative procedures - OPCS4: H19.3 Enterorrhaphy of colon	Health-related outcomes > Hospital inpatient > Summary Operations
20003#1141176858	CAT-MUL	486999/17(487016)	-0.159148	-0.641646	0.322437	0.517549	LOGISTIC-BINARY	Treatment/medication code: zyban 150mg m/r tablet	UK Biobank Assessment Centre > Verbal interview > Medications
20003#1141194224	CAT-MUL	486828/188(487016)	0.0481253	-0.0976754	0.193856	0.51757	LOGISTIC-BINARY	Treatment/medication code: allergy relief antihistamine 4mg tablet	UK Biobank Assessment Centre > Verbal interview > Medications
41272#H342	CAT-MUL	487139/10(487149)	-0.20966	-0.845918	0.424897	0.517811	LOGISTIC-BINARY	Operative procedures - OPCS4: H34.2 Open cauterisation of lesion of rectum	Health-related outcomes > Hospital inpatient > Summary Operations
41200#H342	CAT-MUL	487139/10(487149)	-0.20966	-0.845918	0.424897	0.517811	LOGISTIC-BINARY	Operative procedures - main OPCS4: H34.2 Open cauterisation of lesion of rectum	Health-related outcomes > Hospital inpatient > Summary Operations
41272#Z469	CAT-MUL	487118/31(487149)	-0.129423	-0.522049	0.262598	0.517853	LOGISTIC-BINARY	Operative procedures - OPCS4: Z46.9 Female genital tract NEC	Health-related outcomes > Hospital inpatient > Summary Operations
41210#Z469	CAT-MUL	487118/31(487149)	-0.129423	-0.522049	0.262598	0.517853	LOGISTIC-BINARY	Operative procedures - secondary OPCS4: Z46.9 Female genital tract NEC	Health-related outcomes > Hospital inpatient > Summary Operations
20003#1140928276	CAT-MUL	487006/10(487016)	0.20876	-0.424753	0.84101	0.517958	LOGISTIC-BINARY	Treatment/medication code: humatrope(rbe) 18iu(6mg) inj cartridge(pdr for recon)+dil	UK Biobank Assessment Centre > Verbal interview > Medications
41200#E259	CAT-MUL	485820/1329(487149)	0.0179714	-0.0365308	0.0724622	0.518058	LOGISTIC-BINARY	Operative procedures - main OPCS4: E25.9 Unspecified diagnostic endoscopic examination of pharynx	Health-related outcomes > Hospital inpatient > Summary Operations
41200#B358	CAT-MUL	487079/70(487149)	0.0813309	-0.165492	0.328016	0.518261	LOGISTIC-BINARY	Operative procedures - main OPCS4: B35.8 Other specified operations on nipple	Health-related outcomes > Hospital inpatient > Summary Operations
131782	DATE	483750/3399(487149)	0.0117633	-0.023927	0.0474502	0.518262	LOGISTIC-BINARY	Date L65 first reported (other nonscarring hair loss)	Health-related outcomes > First occurrences > Skin and subcutaneous tissue disorders
41210#W675	CAT-MUL	487095/54(487149)	0.089584	-0.182379	0.361307	0.518345	LOGISTIC-BINARY	Operative procedures - secondary OPCS4: W67.5 Remanipulation of fracture dislocation of joint	Health-related outcomes > Hospital inpatient > Summary Operations
41210#E038	CAT-MUL	487073/76(487149)	0.0737003	-0.150074	0.297236	0.518375	LOGISTIC-BINARY	Operative procedures - secondary OPCS4: E03.8 Other specified operations on septum of nose	Health-related outcomes > Hospital inpatient > Summary Operations
41200#A078	CAT-MUL	487126/23(487149)	0.139545	-0.284223	0.562782	0.518426	LOGISTIC-BINARY	Operative procedures - main OPCS4: A07.8 Other specified other open operations on tissue of brain	Health-related outcomes > Hospital inpatient > Summary Operations
41200#E134	CAT-MUL	487097/52(487149)	0.0904214	-0.184249	0.364777	0.518541	LOGISTIC-BINARY	Operative procedures - main OPCS4: E13.4 Biopsy of lesion of maxillary antrum	Health-related outcomes > Hospital inpatient > Summary Operations
41256#696	CAT-MUL	487078/71(487149)	0.0805214	-0.164098	0.32486	0.518583	LOGISTIC-BINARY	Operative procedures - main OPCS3: 696 Hysterectomy, not elsewhere classified	Health-related outcomes > Hospital inpatient > Summary Operations
41272#C083	CAT-MUL	487139/10(487149)	0.203442	-0.415345	0.820428	0.518767	LOGISTIC-BINARY	Operative procedures - OPCS4: C08.3 Removal of fixation from fracture of orbit	Health-related outcomes > Hospital inpatient > Summary Operations
41272#E131	CAT-MUL	487092/57(487149)	0.0854575	-0.174277	0.344888	0.518779	LOGISTIC-BINARY	Operative procedures - OPCS4: E13.1 Drainage of maxillary antrum NEC	Health-related outcomes > Hospital inpatient > Summary Operations
41200#T079	CAT-MUL	487107/42(487149)	-0.100016	-0.40408	0.20361	0.518821	LOGISTIC-BINARY	Operative procedures - main OPCS4: T07.9 Unspecified open excision of pleura	Health-related outcomes > Hospital inpatient > Summary Operations
41200#E044	CAT-MUL	487111/38(487149)	0.10639	-0.217057	0.429376	0.51884	LOGISTIC-BINARY	Operative procedures - main OPCS4: E04.4 Division of adhesions of turbinate of nose	Health-related outcomes > Hospital inpatient > Summary Operations
41229#5NE	CAT-MUL	486726/423(487149)	-0.0316019	-0.127696	0.0644589	0.519139	LOGISTIC-BINARY	PCT responsible for patient data: CUMBRIA TEACHING PCT	Health-related outcomes > Hospital inpatient > Summary Administration
20003#1141192302	CAT-MUL	486986/30(487016)	-0.121313	-0.490608	0.247501	0.519377	LOGISTIC-BINARY	Treatment/medication code: opatanol 1mg/ml eye drops	UK Biobank Assessment Centre > Verbal interview > Medications
27700	CONTINUOUS	45549	-0.00271339	-0.01097	0.00554325	0.5195	LINEAR	Volume of G+S-occipital-inf (right hemisphere)	UK Biobank Assessment Centre > Imaging > Brain MRI > T1 structural brain MRI > Freesurfer a2009s
20003#1140870852	CAT-MUL	486953/63(487016)	0.0833669	-0.170434	0.336995	0.51956	LOGISTIC-BINARY	Treatment/medication code: vitamin a product	UK Biobank Assessment Centre > Verbal interview > Medications
41200#L583	CAT-MUL	487136/13(487149)	0.175163	-0.35884	0.707419	0.519681	LOGISTIC-BINARY	Operative procedures - main OPCS4: L58.3 Emergency bypass of femoral artery by anastomosis of femoral artery to popliteal artery using vein graft NEC	Health-related outcomes > Hospital inpatient > Summary Operations
40006#C676	CAT-MUL	487104/45(487149)	-0.0955648	-0.386664	0.195232	0.519705	LOGISTIC-BINARY	Type of cancer: ICD10: C67.6 Ureteric orifice	Health-related outcomes > Cancer register
20003#1141167876	CAT-MUL	487005/11(487016)	0.192788	-0.394655	0.77951	0.519818	LOGISTIC-BINARY	Treatment/medication code: aldara 5% cream	UK Biobank Assessment Centre > Verbal interview > Medications
20003#1140879476	CAT-MUL	486983/33(487016)	0.117271	-0.240223	0.474313	0.519995	LOGISTIC-BINARY	Treatment/medication code: laxative	UK Biobank Assessment Centre > Verbal interview > Medications
41210#T819	CAT-MUL	487120/29(487149)	0.120452	-0.246816	0.487208	0.52006	LOGISTIC-BINARY	Operative procedures - secondary OPCS4: T81.9 Unspecified biopsy of muscle	Health-related outcomes > Hospital inpatient > Summary Operations
41272#H098	CAT-MUL	487138/11(487149)	-0.196617	-0.797244	0.401897	0.520161	LOGISTIC-BINARY	Operative procedures - OPCS4: H09.8 Other specified excision of left hemicolon	Health-related outcomes > Hospital inpatient > Summary Operations
22601#52162530	CAT-MUL	116025/47(116072)	0.0900821	-0.185075	0.364171	0.520291	LOGISTIC-BINARY	Job coding: pipe fitter	Online follow-up > Work environment > Employment history
41272#E924	CAT-MUL	487069/80(487149)	0.0731586	-0.15016	0.296288	0.520644	LOGISTIC-BINARY	Operative procedures - OPCS4: E92.4 Blood gas analysis	Health-related outcomes > Hospital inpatient > Summary Operations
41210#D063	CAT-MUL	487103/46(487149)	0.0934988	-0.192044	0.378626	0.520712	LOGISTIC-BINARY	Operative procedures - secondary OPCS4: D06.3 Repair of external ear NEC	Health-related outcomes > Hospital inpatient > Summary Operations
41210#H118	CAT-MUL	487137/12(487149)	-0.185267	-0.752046	0.379481	0.520879	LOGISTIC-BINARY	Operative procedures - secondary OPCS4: H11.8 Other specified other excision of colon	Health-related outcomes > Hospital inpatient > Summary Operations
41200#S279	CAT-MUL	487092/57(487149)	0.0855902	-0.175877	0.34677	0.520912	LOGISTIC-BINARY	Operative procedures - main OPCS4: S27.9 Unspecified other local flap of skin	Health-related outcomes > Hospital inpatient > Summary Operations
41272#D161	CAT-MUL	486958/191(487149)	-0.0472254	-0.191467	0.096929	0.520938	LOGISTIC-BINARY	Operative procedures - OPCS4: D16.1 Prosthetic replacement of ossicular chain	Health-related outcomes > Hospital inpatient > Summary Operations
41272#J022	CAT-MUL	487059/90(487149)	0.0686449	-0.141051	0.278169	0.520961	LOGISTIC-BINARY	Operative procedures - OPCS4: J02.2 Left hemihepatectomy NEC	Health-related outcomes > Hospital inpatient > Summary Operations
41210#M198	CAT-MUL	487138/11(487149)	-0.197124	-0.799942	0.404089	0.520968	LOGISTIC-BINARY	Operative procedures - secondary OPCS4: M19.8 Other specified urinary diversion	Health-related outcomes > Hospital inpatient > Summary Operations
41210#T414	CAT-MUL	487135/14(487149)	-0.171614	-0.696522	0.351892	0.521068	LOGISTIC-BINARY	Operative procedures - secondary OPCS4: T41.4 Open removal of foreign body from peritoneum	Health-related outcomes > Hospital inpatient > Summary Operations
20003#1140862770	CAT-MUL	486883/133(487016)	0.0572541	-0.11768	0.232085	0.52108	LOGISTIC-BINARY	Treatment/medication code: zirtek 10mg tablet	UK Biobank Assessment Centre > Verbal interview > Medications
41272#L744	CAT-MUL	487123/26(487149)	0.126907	-0.261377	0.514443	0.521386	LOGISTIC-BINARY	Operative procedures - OPCS4: L74.4 Banding of arteriovenous fistula	Health-related outcomes > Hospital inpatient > Summary Operations
41272#K689	CAT-MUL	487078/71(487149)	-0.0760609	-0.308787	0.156472	0.52163	LOGISTIC-BINARY	Operative procedures - OPCS4: K68.9 Unspecified drainage of pericardium	Health-related outcomes > Hospital inpatient > Summary Operations
20003#1140927812	CAT-MUL	487000/16(487016)	-0.165945	-0.674003	0.341287	0.521694	LOGISTIC-BINARY	Treatment/medication code: decongestant 0.05% nasal spray	UK Biobank Assessment Centre > Verbal interview > Medications
41210#E091	CAT-MUL	486354/795(487149)	-0.022949	-0.0931691	0.0472542	0.521766	LOGISTIC-BINARY	Operative procedures - secondary OPCS4: E09.1 Excision of lesion of external nose	Health-related outcomes > Hospital inpatient > Summary Operations
41272#L438	CAT-MUL	487136/13(487149)	0.179011	-0.369669	0.726192	0.521955	LOGISTIC-BINARY	Operative procedures - OPCS4: L43.8 Other specified transluminal operations on renal artery	Health-related outcomes > Hospital inpatient > Summary Operations
22601#35203279	CAT-MUL	115886/186(116072)	-0.04784	-0.19434	0.0985477	0.52199	LOGISTIC-BINARY	Job coding: judge's or barrister's clerk, conveyancer, data protection officer, legal assistant or executive, coroner's officer, land registrar, tribunal member	Online follow-up > Work environment > Employment history
22617#3520	CAT-MUL	115886/186(116072)	-0.04784	-0.19434	0.0985477	0.52199	LOGISTIC-BINARY	Job code - historical: Legal associate professionals	Online follow-up > Work environment > Employment history
41256#979	CAT-MUL	486970/179(487149)	-0.0496873	-0.201888	0.102395	0.522094	LOGISTIC-BINARY	Operative procedures - main OPCS3: 979 Anaesthesia, not elsewhere classified	Health-related outcomes > Hospital inpatient > Summary Operations
41272#D012	CAT-MUL	486992/157(487149)	-0.0500524	-0.203371	0.103178	0.522144	LOGISTIC-BINARY	Operative procedures - OPCS4: D01.2 Partial excision of external ear	Health-related outcomes > Hospital inpatient > Summary Operations
41272#C082	CAT-MUL	487084/65(487149)	-0.0793635	-0.322528	0.163564	0.522171	LOGISTIC-BINARY	Operative procedures - OPCS4: C08.2 Open reduction of fracture of orbit	Health-related outcomes > Hospital inpatient > Summary Operations
41272#A641	CAT-MUL	487134/15(487149)	-0.166931	-0.679125	0.344191	0.522496	LOGISTIC-BINARY	Operative procedures - OPCS4: A64.1 Primary approximation of peripheral nerve	Health-related outcomes > Hospital inpatient > Summary Operations
41200#W485	CAT-MUL	487133/16(487149)	0.164714	-0.340338	0.669483	0.522536	LOGISTIC-BINARY	Operative procedures - main OPCS4: W48.5 Closed reduction of dislocated prosthetic replacement of head of femur	Health-related outcomes > Hospital inpatient > Summary Operations
26715	CONTINUOUS	45549	-0.00245451	-0.00998039	0.00507137	0.522666	LINEAR	Volume of Whole-thalamus (right hemisphere)	UK Biobank Assessment Centre > Imaging > Brain MRI > T1 structural brain MRI > Freesurfer subsegmentation
41272#L624	CAT-MUL	487088/61(487149)	0.0805617	-0.166598	0.327494	0.522732	LOGISTIC-BINARY	Operative procedures - OPCS4: L62.4 Operations on aneurysm of femoral artery NEC	Health-related outcomes > Hospital inpatient > Summary Operations
26854	CONTINUOUS	45549	-0.00277268	-0.0112775	0.00573208	0.522829	LINEAR	Area of transversetemporal (right hemisphere)	UK Biobank Assessment Centre > Imaging > Brain MRI > T1 structural brain MRI > Freesurfer desikan white
22601#92263187	CAT-MUL	116040/32(116072)	0.116159	-0.240432	0.472325	0.522957	LOGISTIC-BINARY	Job coding: cinema/theatre usher, popcorn/ice cream/refreshments seller	Online follow-up > Work environment > Employment history
41200#F347	CAT-MUL	487133/16(487149)	-0.16312	-0.664181	0.336979	0.522984	LOGISTIC-BINARY	Operative procedures - main OPCS4: F34.7 Bilateral coblation tonsillectomy	Health-related outcomes > Hospital inpatient > Summary Operations
22617#6211	CAT-MUL	115798/274(116072)	0.0392117	-0.0811634	0.15948	0.522995	LOGISTIC-BINARY	Job code - historical: Sports and leisure assistants	Online follow-up > Work environment > Employment history
41200#S313	CAT-MUL	487129/20(487149)	-0.146721	-0.597507	0.303147	0.523075	LOGISTIC-BINARY	Operative procedures - main OPCS4: S31.3 Revision of flap of skin NEC	Health-related outcomes > Hospital inpatient > Summary Operations
41272#V465	CAT-MUL	487126/23(487149)	-0.135892	-0.553347	0.280817	0.523076	LOGISTIC-BINARY	Operative procedures - OPCS4: V46.5 Removal of fixation device from spine	Health-related outcomes > Hospital inpatient > Summary Operations
41272#H625	CAT-MUL	487043/106(487149)	-0.063083	-0.256803	0.130508	0.523171	LOGISTIC-BINARY	Operative procedures - OPCS4: H62.5 Irrigation of bowel NEC	Health-related outcomes > Hospital inpatient > Summary Operations
20101#1	CAT-MUL	66782/2173(68955)	-0.0141084	-0.0574296	0.0292062	0.52324	LOGISTIC-BINARY	Thickness of butter/margarine spread on bread rolls: thin	Online follow-up > Diet by 24-hour recall > Bread/pasta/rice yesterday
41272#Q291	CAT-MUL	487115/34(487149)	-0.115508	-0.470547	0.239382	0.523582	LOGISTIC-BINARY	Operative procedures - OPCS4: Q29.1 Reanastomosis of fallopian tube NEC	Health-related outcomes > Hospital inpatient > Summary Operations
26570	CONTINUOUS	45549	-0.00277999	-0.0113303	0.0057703	0.523953	LINEAR	Mean intensity of Inf-Lat-Vent (right hemisphere)	UK Biobank Assessment Centre > Imaging > Brain MRI > T1 structural brain MRI > Freesurfer ASEG
41272#A022	CAT-MUL	486883/266(487149)	-0.0390374	-0.159168	0.0810315	0.524078	LOGISTIC-BINARY	Operative procedures - OPCS4: A02.2 Excision of lesion of tissue of temporal lobe of brain	Health-related outcomes > Hospital inpatient > Summary Operations
41272#Z012	CAT-MUL	487075/74(487149)	0.0739382	-0.153752	0.30144	0.524311	LOGISTIC-BINARY	Operative procedures - OPCS4: Z01.2 Tissue of temporal lobe of brain	Health-related outcomes > Hospital inpatient > Summary Operations
41210#Z012	CAT-MUL	487075/74(487149)	0.0739382	-0.153752	0.30144	0.524311	LOGISTIC-BINARY	Operative procedures - secondary OPCS4: Z01.2 Tissue of temporal lobe of brain	Health-related outcomes > Hospital inpatient > Summary Operations
41272#Q441	CAT-MUL	487123/26(487149)	0.132323	-0.275181	0.539738	0.524394	LOGISTIC-BINARY	Operative procedures - OPCS4: Q44.1 Open cauterisation of lesion of ovary	Health-related outcomes > Hospital inpatient > Summary Operations
41200#G292	CAT-MUL	487048/101(487149)	-0.0637027	-0.26003	0.132487	0.524655	LOGISTIC-BINARY	Operative procedures - main OPCS4: G29.2 Open excision of lesion of stomach NEC	Health-related outcomes > Hospital inpatient > Summary Operations
41210#B321	CAT-MUL	487101/48(487149)	-0.0967107	-0.394812	0.2013	0.524771	LOGISTIC-BINARY	Operative procedures - secondary OPCS4: B32.1 Percutaneous biopsy of lesion of breast	Health-related outcomes > Hospital inpatient > Summary Operations
20003#1141173030	CAT-MUL	486979/37(487016)	0.105156	-0.219082	0.429118	0.524825	LOGISTIC-BINARY	Treatment/medication code: capecitabine	UK Biobank Assessment Centre > Verbal interview > Medications
25837	CONTINUOUS	45106	-0.00264072	-0.0107799	0.00549848	0.524834	LINEAR	Volume of grey matter in Paracingulate Gyrus (right)	UK Biobank Assessment Centre > Imaging > Brain MRI > T1 structural brain MRI > Regional grey matter volumes (FAST)
41200#H115	CAT-MUL	487120/29(487149)	-0.11884	-0.48544	0.247299	0.524895	LOGISTIC-BINARY	Operative procedures - main OPCS4: H11.5 Colectomy and exteriorisation of bowel NEC	Health-related outcomes > Hospital inpatient > Summary Operations
41272#M375	CAT-MUL	487138/11(487149)	-0.19	-0.77685	0.395428	0.525109	LOGISTIC-BINARY	Operative procedures - OPCS4: M37.5 Repair of fistula of bladder NEC	Health-related outcomes > Hospital inpatient > Summary Operations
41200#X303	CAT-MUL	487139/10(487149)	-0.220766	-0.902236	0.46016	0.525111	LOGISTIC-BINARY	Operative procedures - main OPCS4: X30.3 Injection of immune serum NEC	Health-related outcomes > Hospital inpatient > Summary Operations
40006#D043	CAT-MUL	486801/348(487149)	-0.0344396	-0.140686	0.0717678	0.52514	LOGISTIC-BINARY	Type of cancer: ICD10: D04.3 Skin of other and unspecified parts of face	Health-related outcomes > Cancer register
6156#15	CAT-MUL	31155/3602(34757)	0.0114007	-0.0237665	0.0465672	0.525157	LOGISTIC-BINARY	Manic/hyper symptoms: All of the above	UK Biobank Assessment Centre > Touchscreen > Psychosocial factors > Mental health
41200#M838	CAT-MUL	487035/114(487149)	0.0615025	-0.128295	0.251193	0.525233	LOGISTIC-BINARY	Operative procedures - main OPCS4: M83.8 Other specified other operations on urinary tract	Health-related outcomes > Hospital inpatient > Summary Operations
41200#T721	CAT-MUL	487098/51(487149)	0.0910804	-0.190117	0.371972	0.525304	LOGISTIC-BINARY	Operative procedures - main OPCS4: T72.1 Reconstruction of sheath of tendon	Health-related outcomes > Hospital inpatient > Summary Operations
27107	CONTINUOUS	45549	-0.00261316	-0.0106772	0.00545092	0.525339	LINEAR	Area of BA6 (right hemisphere)	UK Biobank Assessment Centre > Imaging > Brain MRI > T1 structural brain MRI > Freesurfer BA exvivo
41200#G693	CAT-MUL	486593/556(487149)	-0.0273006	-0.111574	0.0569462	0.525404	LOGISTIC-BINARY	Operative procedures - main OPCS4: G69.3 Ileectomy and anastomosis of ileum to ileum	Health-related outcomes > Hospital inpatient > Summary Operations
41210#Z015	CAT-MUL	487132/17(487149)	0.155634	-0.325195	0.63577	0.525545	LOGISTIC-BINARY	Operative procedures - secondary OPCS4: Z01.5 Tissue of cerebellum	Health-related outcomes > Hospital inpatient > Summary Operations
41210#V361	CAT-MUL	487090/59(487149)	0.0830568	-0.173523	0.339348	0.525547	LOGISTIC-BINARY	Operative procedures - secondary OPCS4: V36.1 Prosthetic replacement of cervical intervertebral disc	Health-related outcomes > Hospital inpatient > Summary Operations
41272#N158	CAT-MUL	487127/22(487149)	0.131978	-0.276018	0.539031	0.525613	LOGISTIC-BINARY	Operative procedures - OPCS4: N15.8 Other specified operations on epididymis	Health-related outcomes > Hospital inpatient > Summary Operations
41272#Y799	CAT-MUL	487137/12(487149)	0.179875	-0.37648	0.73426	0.525622	LOGISTIC-BINARY	Operative procedures - OPCS4: Y79.9 Unspecified approach to organ through artery	Health-related outcomes > Hospital inpatient > Summary Operations
41210#Y799	CAT-MUL	487137/12(487149)	0.179875	-0.37648	0.73426	0.525622	LOGISTIC-BINARY	Operative procedures - secondary OPCS4: Y79.9 Unspecified approach to organ through artery	Health-related outcomes > Hospital inpatient > Summary Operations
41272#W463	CAT-MUL	487116/33(487149)	0.114108	-0.238397	0.466337	0.525627	LOGISTIC-BINARY	Operative procedures - OPCS4: W46.3 Revision of prosthetic replacement of head of femur using cement	Health-related outcomes > Hospital inpatient > Summary Operations
41200#L638	CAT-MUL	487134/15(487149)	0.159898	-0.334383	0.653302	0.525643	LOGISTIC-BINARY	Operative procedures - main OPCS4: L63.8 Other specified transluminal operations on femoral artery	Health-related outcomes > Hospital inpatient > Summary Operations
20003#1141152228	CAT-MUL	486941/75(487016)	-0.0772489	-0.315998	0.161369	0.525849	LOGISTIC-BINARY	Treatment/medication code: elleste-solo mx 40 patch	UK Biobank Assessment Centre > Verbal interview > Medications
20003#1140874498	CAT-MUL	487005/11(487016)	-0.187537	-0.768202	0.390906	0.525899	LOGISTIC-BINARY	Treatment/medication code: lariam 250mg tablet	UK Biobank Assessment Centre > Verbal interview > Medications
41210#X338	CAT-MUL	487014/135(487149)	0.0550578	-0.115178	0.225197	0.526032	LOGISTIC-BINARY	Operative procedures - secondary OPCS4: X33.8 Other specified other blood transfusion	Health-related outcomes > Hospital inpatient > Summary Operations
41200#N066	CAT-MUL	487060/89(487149)	0.0648905	-0.135816	0.265381	0.526078	LOGISTIC-BINARY	Operative procedures - main OPCS4: N06.6 Inguinal orchidectomy NEC	Health-related outcomes > Hospital inpatient > Summary Operations
41245#1600	CAT-MUL	483509/1488(484997)	-0.0166761	-0.0682361	0.0348765	0.526104	LOGISTIC-BINARY	Main speciality of consultant (recoded): Old age psychiatry	Health-related outcomes > Hospital inpatient > Summary Administration
41272#P258	CAT-MUL	487103/46(487149)	0.0984269	-0.206062	0.402694	0.5262	LOGISTIC-BINARY	Operative procedures - OPCS4: P25.8 Other specified other repair of vagina	Health-related outcomes > Hospital inpatient > Summary Operations
132270	DATE	486856/293(487149)	-0.0392556	-0.160681	0.0821746	0.526318	LOGISTIC-BINARY	Date O73 first reported (retained placenta and membranes, without haemorrhage)	Health-related outcomes > First occurrences > Pregnancy, childbirth and the puerperium
102380	CAT-SIN	68955	0.0172439	-0.0360784	0.0705663	0.526462	ORDERED-LOGISTIC	Other sweets intake	Online follow-up > Diet by 24-hour recall > Soup/snacks/pastries yesterday
41210#H443	CAT-MUL	487086/63(487149)	-0.081935	-0.335615	0.171586	0.52657	LOGISTIC-BINARY	Operative procedures - secondary OPCS4: H44.3 Manual evacuation of impacted faeces from rectum	Health-related outcomes > Hospital inpatient > Summary Operations
20003#1140863202	CAT-MUL	486035/981(487016)	0.0207415	-0.0434716	0.0849436	0.52663	LOGISTIC-BINARY	Treatment/medication code: temazepam	UK Biobank Assessment Centre > Verbal interview > Medications
41272#F308	CAT-MUL	487106/43(487149)	0.0965297	-0.202505	0.395132	0.526637	LOGISTIC-BINARY	Operative procedures - OPCS4: F30.8 Other specified other repair of palate	Health-related outcomes > Hospital inpatient > Summary Operations
41272#Q123	CAT-MUL	486864/285(487149)	0.0403176	-0.0845174	0.165134	0.526694	LOGISTIC-BINARY	Operative procedures - OPCS4: Q12.3 Removal of displaced intrauterine contraceptive device NEC	Health-related outcomes > Hospital inpatient > Summary Operations
41200#U111	CAT-MUL	487069/80(487149)	-0.0715272	-0.293102	0.149837	0.526725	LOGISTIC-BINARY	Operative procedures - main OPCS4: U11.1 Ultrasound of carotid artery	Health-related outcomes > Hospital inpatient > Summary Operations
20003#1140909790	CAT-MUL	486738/278(487016)	0.0389044	-0.0815902	0.159354	0.526773	LOGISTIC-BINARY	Treatment/medication code: chlorphenamine	UK Biobank Assessment Centre > Verbal interview > Medications
41200#T683	CAT-MUL	487138/11(487149)	0.192259	-0.403796	0.787052	0.526946	LOGISTIC-BINARY	Operative procedures - main OPCS4: T68.3 Secondary repair of tendon using permanent prosthesis	Health-related outcomes > Hospital inpatient > Summary Operations
41210#K621	CAT-MUL	486799/350(487149)	-0.0337622	-0.138409	0.0708385	0.52707	LOGISTIC-BINARY	Operative procedures - secondary OPCS4: K62.1 Percutaneous transluminal ablation of pulmonary vein to left atrium conducting system	Health-related outcomes > Hospital inpatient > Summary Operations
41272#V438	CAT-MUL	487139/10(487149)	-0.205477	-0.84253	0.430972	0.527078	LOGISTIC-BINARY	Operative procedures - OPCS4: V43.8 Other specified extirpation of lesion of spine	Health-related outcomes > Hospital inpatient > Summary Operations
20003#1141169694	CAT-MUL	486983/33(487016)	0.113289	-0.237895	0.464291	0.527082	LOGISTIC-BINARY	Treatment/medication code: difflam sore throat 0.15% oral rinse	UK Biobank Assessment Centre > Verbal interview > Medications
20004#1444	CAT-MUL	486203/813(487016)	0.0223502	-0.0469497	0.0916333	0.527259	LOGISTIC-BINARY	Operation code: lung removal/pneumonectomy/lobectomy	UK Biobank Assessment Centre > Verbal interview > Operations
41210#E358	CAT-MUL	487122/27(487149)	-0.125333	-0.514388	0.263121	0.527438	LOGISTIC-BINARY	Operative procedures - secondary OPCS4: E35.8 Other specified other therapeutic endoscopic operations on larynx	Health-related outcomes > Hospital inpatient > Summary Operations
41272#L302	CAT-MUL	487121/28(487149)	-0.117889	-0.483932	0.247475	0.527505	LOGISTIC-BINARY	Operative procedures - OPCS4: L30.2 Ligation of carotid artery	Health-related outcomes > Hospital inpatient > Summary Operations
41272#L998	CAT-MUL	487103/46(487149)	-0.0944722	-0.387668	0.198462	0.527514	LOGISTIC-BINARY	Operative procedures - OPCS4: L99.8 Other specified other therapeutic transluminal operations on vein	Health-related outcomes > Hospital inpatient > Summary Operations
41210#H288	CAT-MUL	487121/28(487149)	-0.122982	-0.5049	0.258213	0.527548	LOGISTIC-BINARY	Operative procedures - secondary OPCS4: H28.8 Other specified diagnostic endoscopic examination of sigmoid colon using rigid sigmoidoscope	Health-related outcomes > Hospital inpatient > Summary Operations
41272#F347	CAT-MUL	487131/18(487149)	-0.150981	-0.619917	0.317112	0.527617	LOGISTIC-BINARY	Operative procedures - OPCS4: F34.7 Bilateral coblation tonsillectomy	Health-related outcomes > Hospital inpatient > Summary Operations
41210#W839	CAT-MUL	487122/27(487149)	0.125673	-0.264549	0.515346	0.527633	LOGISTIC-BINARY	Operative procedures - secondary OPCS4: W83.9 Unspecified therapeutic endoscopic operations on other articular cartilage	Health-related outcomes > Hospital inpatient > Summary Operations
41200#X678	CAT-MUL	486996/153(487149)	0.0505875	-0.106467	0.207549	0.52771	LOGISTIC-BINARY	Operative procedures - main OPCS4: X67.8 Other specified preparation for external beam radiotherapy	Health-related outcomes > Hospital inpatient > Summary Operations
41272#P052	CAT-MUL	487032/117(487149)	-0.061483	-0.252375	0.129336	0.527772	LOGISTIC-BINARY	Operative procedures - OPCS4: P05.2 Partial excision of vulva	Health-related outcomes > Hospital inpatient > Summary Operations
40013#1820	CAT-MUL	487047/102(487149)	-0.0660085	-0.270957	0.138886	0.527809	LOGISTIC-BINARY	Type of cancer: ICD9: 1820 Malignant neoplasm of corpus uteri, except isthmus	Health-related outcomes > Cancer register
41272#Z659	CAT-MUL	487129/20(487149)	-0.143205	-0.588284	0.301107	0.527891	LOGISTIC-BINARY	Operative procedures - OPCS4: Z65.9 Jaw NEC	Health-related outcomes > Hospital inpatient > Summary Operations
41210#Z659	CAT-MUL	487129/20(487149)	-0.143205	-0.588284	0.301107	0.527891	LOGISTIC-BINARY	Operative procedures - secondary OPCS4: Z65.9 Jaw NEC	Health-related outcomes > Hospital inpatient > Summary Operations
41210#T866	CAT-MUL	486961/188(487149)	0.0485761	-0.102273	0.199397	0.527899	LOGISTIC-BINARY	Operative procedures - secondary OPCS4: T86.6 Sampling of para-aortic lymph nodes	Health-related outcomes > Hospital inpatient > Summary Operations
7398	CONTINUOUS	1665	0.0154043	-0.0324622	0.0632709	0.527987	LINEAR	Keratometry R2 spherical value (right)	Assessment centre > Eye measures > Refractometry > Refractometer 2
41272#V381	CAT-MUL	487099/50(487149)	-0.0905773	-0.372055	0.190607	0.52801	LOGISTIC-BINARY	Operative procedures - OPCS4: V38.1 Primary fusion of joint of thoracic spine	Health-related outcomes > Hospital inpatient > Summary Operations
132294	DATE	487123/26(487149)	0.13028	-0.274366	0.53516	0.528147	LOGISTIC-BINARY	Date O89 first reported (complications of anaesthesia during the puerperium)	Health-related outcomes > First occurrences > Pregnancy, childbirth and the puerperium
41272#F143	CAT-MUL	487137/12(487149)	0.182448	-0.385217	0.74856	0.528159	LOGISTIC-BINARY	Operative procedures - OPCS4: F14.3 Insertion of orthodontic appliance NEC	Health-related outcomes > Hospital inpatient > Summary Operations
40006#D332	CAT-MUL	487120/29(487149)	0.121331	-0.25596	0.498154	0.528242	LOGISTIC-BINARY	Type of cancer: ICD10: D33.2 Brain, unspecified	Health-related outcomes > Cancer register
41200#X282	CAT-MUL	487119/30(487149)	-0.117352	-0.48252	0.247142	0.528378	LOGISTIC-BINARY	Operative procedures - main OPCS4: X28.2 Intermittent subcutaneous infusion of therapeutic substance	Health-related outcomes > Hospital inpatient > Summary Operations
41272#X306	CAT-MUL	487096/53(487149)	-0.0872258	-0.358541	0.183793	0.528391	LOGISTIC-BINARY	Operative procedures - OPCS4: X30.6 Injection of anaesthetic agent NEC	Health-related outcomes > Hospital inpatient > Summary Operations
20109#3	CAT-MUL	68818/137(68955)	-0.0556241	-0.228607	0.117258	0.528397	LOGISTIC-BINARY	Ingredients in homemade soup: Pasta	Online follow-up > Diet by 24-hour recall > Soup/snacks/pastries yesterday
41200#C139	CAT-MUL	487139/10(487149)	0.200878	-0.424321	0.824885	0.528503	LOGISTIC-BINARY	Operative procedures - main OPCS4: C13.9 Unspecified excision of redundant skin of eyelid	Health-related outcomes > Hospital inpatient > Summary Operations
41272#C721	CAT-MUL	487093/56(487149)	-0.0851536	-0.350069	0.179579	0.528538	LOGISTIC-BINARY	Operative procedures - OPCS4: C72.1 Forceps extraction of lens	Health-related outcomes > Hospital inpatient > Summary Operations
41200#V522	CAT-MUL	487126/23(487149)	-0.132979	-0.547005	0.280235	0.5286	LOGISTIC-BINARY	Operative procedures - main OPCS4: V52.2 Destruction of intervertebral disc NEC	Health-related outcomes > Hospital inpatient > Summary Operations
25645	CONTINUOUS	42858	0.00280829	-0.00592864	0.0115452	0.528695	LINEAR	Weighted-mean L3 in tract superior longitudinal fasciculus (right)	UK Biobank Assessment Centre > Imaging > Brain MRI > Diffusion brain MRI > dMRI weighted means
41200#M668	CAT-MUL	487094/55(487149)	-0.0820316	-0.337384	0.173081	0.528724	LOGISTIC-BINARY	Operative procedures - main OPCS4: M66.8 Other specified other therapeutic endoscopic operations on outlet of male bladder	Health-related outcomes > Hospital inpatient > Summary Operations
41272#J291	CAT-MUL	487132/17(487149)	0.151178	-0.319664	0.621096	0.528792	LOGISTIC-BINARY	Operative procedures - OPCS4: J29.1 Anastomosis of hepatic duct to transposed jejunum and insertion of tubal prosthesis HFQ	Health-related outcomes > Hospital inpatient > Summary Operations
41200#H519	CAT-MUL	487079/70(487149)	-0.0767081	-0.315547	0.16189	0.528826	LOGISTIC-BINARY	Operative procedures - main OPCS4: H51.9 Unspecified excision of haemorrhoid	Health-related outcomes > Hospital inpatient > Summary Operations
41272#P278	CAT-MUL	487104/45(487149)	-0.0988266	-0.406557	0.208701	0.528892	LOGISTIC-BINARY	Operative procedures - OPCS4: P27.8 Other specified exploration of vagina	Health-related outcomes > Hospital inpatient > Summary Operations
41210#V018	CAT-MUL	487067/82(487149)	0.0701553	-0.148311	0.288427	0.52891	LOGISTIC-BINARY	Operative procedures - secondary OPCS4: V01.8 Other specified plastic repair of cranium	Health-related outcomes > Hospital inpatient > Summary Operations
41272#P078	CAT-MUL	487127/22(487149)	-0.14157	-0.582617	0.298862	0.528929	LOGISTIC-BINARY	Operative procedures - OPCS4: P07.8 Other specified repair of vulva	Health-related outcomes > Hospital inpatient > Summary Operations
41272#T965	CAT-MUL	487134/15(487149)	0.163347	-0.345684	0.671463	0.529063	LOGISTIC-BINARY	Operative procedures - OPCS4	Health-related outcomes > Hospital inpatient > Summary Operations
20632	CAT-SIN	177609	0.00263288	-0.00556765	0.0108334	0.529083	ORDERED-LOGISTIC	Liking for cake icing	Online follow-up > Food (and other) preferences
41251#6009	CAT-MUL	484485/12(484497)	-0.188968	-0.779262	0.398369	0.529129	LOGISTIC-BINARY	Sources of admission to hospital (recoded): Transfer within the same Health Care Provider - Hospital at Home	Health-related outcomes > Hospital inpatient > Summary Administration
41272#Z949	CAT-MUL	486555/594(487149)	0.0263012	-0.0556247	0.108205	0.529147	LOGISTIC-BINARY	Operative procedures - OPCS4: Z94.9 Laterality NEC	Health-related outcomes > Hospital inpatient > Summary Operations
41210#Z949	CAT-MUL	486555/594(487149)	0.0263012	-0.0556247	0.108205	0.529147	LOGISTIC-BINARY	Operative procedures - secondary OPCS4: Z94.9 Laterality NEC	Health-related outcomes > Hospital inpatient > Summary Operations
20003#1141190656	CAT-MUL	486998/18(487016)	-0.149812	-0.616811	0.316488	0.529163	LOGISTIC-BINARY	Treatment/medication code: kapake 30/500 effervescent tablet	UK Biobank Assessment Centre > Verbal interview > Medications
41210#X708	CAT-MUL	486729/420(487149)	-0.0311243	-0.128103	0.0658185	0.529251	LOGISTIC-BINARY	Operative procedures - secondary OPCS4: X70.8 Other specified procurement of drugs for chemotherapy for neoplasm in Bands 1-5	Health-related outcomes > Hospital inpatient > Summary Operations
41272#C324	CAT-MUL	487057/92(487149)	-0.0664424	-0.273537	0.14048	0.529293	LOGISTIC-BINARY	Operative procedures - OPCS4: C32.4 Recession of inferior rectus muscle of eye	Health-related outcomes > Hospital inpatient > Summary Operations
41200#H108	CAT-MUL	487131/18(487149)	-0.14946	-0.615762	0.315811	0.529375	LOGISTIC-BINARY	Operative procedures - main OPCS4: H10.8 Other specified excision of sigmoid colon	Health-related outcomes > Hospital inpatient > Summary Operations
40006#D414	CAT-MUL	486217/932(487149)	0.0204759	-0.0433415	0.084278	0.529392	LOGISTIC-BINARY	Type of cancer: ICD10: D41.4 Bladder	Health-related outcomes > Cancer register
41256#3861	CAT-MUL	487139/10(487149)	0.2054	-0.435865	0.844573	0.529505	LOGISTIC-BINARY	Operative procedures - main OPCS3: 386.1 Plastic operation on breast, not elsewhere classified : reduction mammoplasty	Health-related outcomes > Hospital inpatient > Summary Operations
41272#G651	CAT-MUL	487067/82(487149)	-0.0708527	-0.291831	0.149929	0.52953	LOGISTIC-BINARY	Operative procedures - OPCS4: G65.1 Diagnostic endoscopic examination of jejunum and biopsy of lesion of jejunum	Health-related outcomes > Hospital inpatient > Summary Operations
41272#A131	CAT-MUL	487138/11(487149)	-0.187288	-0.771933	0.396129	0.529683	LOGISTIC-BINARY	Operative procedures - OPCS4: A13.1 Maintenance of proximal catheter of cerebroventricular shunt	Health-related outcomes > Hospital inpatient > Summary Operations
41272#W131	CAT-MUL	486759/390(487149)	0.0333907	-0.0707578	0.137523	0.52972	LOGISTIC-BINARY	Operative procedures - OPCS4: W13.1 Rotation periarticular osteotomy	Health-related outcomes > Hospital inpatient > Summary Operations
40011#9531	CAT-MUL	487082/67(487149)	0.0786809	-0.16684	0.323964	0.529735	LOGISTIC-BINARY	Histology of cancer tumour: Meningothelial meningioma	Health-related outcomes > Cancer register
41272#M653	CAT-MUL	482099/5050(487149)	0.00876768	-0.0185874	0.0361201	0.529852	LOGISTIC-BINARY	Operative procedures - OPCS4: M65.3 Endoscopic resection of prostate NEC	Health-related outcomes > Hospital inpatient > Summary Operations
41272#N013	CAT-MUL	487133/16(487149)	-0.152122	-0.62718	0.322027	0.529887	LOGISTIC-BINARY	Operative procedures - OPCS4: N01.3 Destruction of lesion of scrotum	Health-related outcomes > Hospital inpatient > Summary Operations
41200#J441	CAT-MUL	487120/29(487149)	-0.118838	-0.489913	0.251771	0.529913	LOGISTIC-BINARY	Operative procedures - main OPCS4: J44.1 Endoscopic retrograde cholangiography and biopsy of lesion of bile duct	Health-related outcomes > Hospital inpatient > Summary Operations
132366	DATE	487131/18(487149)	-0.15254	-0.628934	0.323292	0.529994	LOGISTIC-BINARY	Date P37 first reported (other congenital infectious and parasitic diseases)	Health-related outcomes > First occurrences > Certain conditions originating in the perinatal period
23321	INTEGER	56300	0.00516794	-0.0109652	0.0213011	0.530098	ORDERED-LOGISTIC	Values wanted	UK Biobank Assessment Centre > Cognitive function > Symbol digit substitution
41210#Y555	CAT-MUL	486949/200(487149)	0.044589	-0.0946494	0.183753	0.530121	LOGISTIC-BINARY	Operative procedures - secondary OPCS4: Y55.5 Harvest of random pattern flap of skin from thigh	Health-related outcomes > Hospital inpatient > Summary Operations
41272#Y555	CAT-MUL	486949/200(487149)	0.044589	-0.0946494	0.183753	0.530121	LOGISTIC-BINARY	Operative procedures - OPCS4: Y55.5 Harvest of random pattern flap of skin from thigh	Health-related outcomes > Hospital inpatient > Summary Operations
40006#C37	CAT-MUL	487097/52(487149)	-0.0876862	-0.361646	0.186014	0.530243	LOGISTIC-BINARY	Type of cancer: ICD10: C37 Malignant neoplasm of thymus	Health-related outcomes > Cancer register
20004#1612	CAT-MUL	486798/218(487016)	-0.043184	-0.178086	0.0916606	0.530299	LOGISTIC-BINARY	Operation code: barium enema	UK Biobank Assessment Centre > Verbal interview > Operations
20003#1140865750	CAT-MUL	487002/14(487016)	-0.170874	-0.705177	0.362686	0.53041	LOGISTIC-BINARY	Treatment/medication code: wheat fibre 80% powder	UK Biobank Assessment Centre > Verbal interview > Medications
41210#K302	CAT-MUL	487118/31(487149)	0.112506	-0.23932	0.463677	0.530445	LOGISTIC-BINARY	Operative procedures - secondary OPCS4: K30.2 Revision of plastic repair of aortic valve	Health-related outcomes > Hospital inpatient > Summary Operations
41256#808	CAT-MUL	487119/30(487149)	-0.116617	-0.481316	0.247475	0.530459	LOGISTIC-BINARY	Operative procedures - main OPCS3: 808 Arthrodesis of foot	Health-related outcomes > Hospital inpatient > Summary Operations
41200#G543	CAT-MUL	487106/43(487149)	0.0968458	-0.205913	0.399317	0.530501	LOGISTIC-BINARY	Operative procedures - main OPCS4: G54.3 Endoscopic insertion of tubal prosthesis into duodenum	Health-related outcomes > Hospital inpatient > Summary Operations
20003#1140868586	CAT-MUL	486993/23(487016)	0.138318	-0.293717	0.57078	0.530502	LOGISTIC-BINARY	Treatment/medication code: utovlan 5mg tablet	UK Biobank Assessment Centre > Verbal interview > Medications
131664	DATE	486815/334(487149)	0.0354549	-0.0753646	0.146236	0.530547	LOGISTIC-BINARY	Date K73 first reported (chronic hepatitis, not elsewhere classified)	Health-related outcomes > First occurrences > Digestive system disorders
41200#A134	CAT-MUL	487130/19(487149)	-0.149847	-0.618608	0.318102	0.530574	LOGISTIC-BINARY	Operative procedures - main OPCS4: A13.4 Renewal of valve of cerebroventricular shunt	Health-related outcomes > Hospital inpatient > Summary Operations
40013#2325	CAT-MUL	487136/13(487149)	-0.172309	-0.711549	0.365624	0.530624	LOGISTIC-BINARY	Type of cancer: ICD9: 2325 Carcinoma in situ of skin of trunk, except scrotum	Health-related outcomes > Cancer register
22617#3533	CAT-MUL	115434/638(116072)	0.0246463	-0.0524511	0.101683	0.530784	LOGISTIC-BINARY	Job code - historical: Insurance underwriters	Online follow-up > Work environment > Employment history
100560	CAT-SIN	68955	-0.0167624	-0.0692085	0.0356837	0.530979	ORDERED-LOGISTIC	Other drink intake	Online follow-up > Diet by 24-hour recall > Hot/cold beverages yesterday
41272#K221	CAT-MUL	487066/83(487149)	0.0697398	-0.148506	0.287853	0.530994	LOGISTIC-BINARY	Operative procedures - OPCS4: K22.1 Excision of lesion of atrium	Health-related outcomes > Hospital inpatient > Summary Operations
41272#Y263	CAT-MUL	486698/451(487149)	-0.0296774	-0.1226	0.063213	0.531257	LOGISTIC-BINARY	Operative procedures - OPCS4: Y26.3 Stapling of organ NOC	Health-related outcomes > Hospital inpatient > Summary Operations
41210#Y263	CAT-MUL	486698/451(487149)	-0.0296774	-0.1226	0.063213	0.531257	LOGISTIC-BINARY	Operative procedures - secondary OPCS4: Y26.3 Stapling of organ NOC	Health-related outcomes > Hospital inpatient > Summary Operations
41200#R201	CAT-MUL	487124/25(487149)	-0.133156	-0.549703	0.284094	0.53126	LOGISTIC-BINARY	Operative procedures - main OPCS4: R20.1 Spontaneous breech delivery	Health-related outcomes > Hospital inpatient > Summary Operations
41200#E381	CAT-MUL	487062/87(487149)	-0.0687781	-0.284255	0.146537	0.531413	LOGISTIC-BINARY	Operative procedures - main OPCS4: E38.1 Injection into larynx	Health-related outcomes > Hospital inpatient > Summary Operations
20682	CAT-SIN	174358	0.00266239	-0.00567535	0.0110001	0.531434	ORDERED-LOGISTIC	Liking for lager	Online follow-up > Food (and other) preferences
41272#T233	CAT-MUL	487128/21(487149)	0.138886	-0.296373	0.573801	0.531551	LOGISTIC-BINARY	Operative procedures - OPCS4: T23.3 Repair of recurrent femoral hernia using sutures	Health-related outcomes > Hospital inpatient > Summary Operations
41200#T233	CAT-MUL	487128/21(487149)	0.138886	-0.296373	0.573801	0.531551	LOGISTIC-BINARY	Operative procedures - main OPCS4: T23.3 Repair of recurrent femoral hernia using sutures	Health-related outcomes > Hospital inpatient > Summary Operations
41210#W337	CAT-MUL	487083/66(487149)	0.0779985	-0.16651	0.32232	0.531659	LOGISTIC-BINARY	Operative procedures - secondary OPCS4: W33.7 Lavage of bone	Health-related outcomes > Hospital inpatient > Summary Operations
41272#X731	CAT-MUL	485555/1594(487149)	0.0159756	-0.0340948	0.0660386	0.531708	LOGISTIC-BINARY	Operative procedures - OPCS4: X73.1 Delivery of exclusively oral chemotherapy for neoplasm	Health-related outcomes > Hospital inpatient > Summary Operations
40006#C827	CAT-MUL	487115/34(487149)	0.108604	-0.231959	0.448805	0.531745	LOGISTIC-BINARY	Type of cancer: ICD10: C82.7 Other types of follicular non-Hodgkin's lymphoma	Health-related outcomes > Cancer register
41210#C149	CAT-MUL	487102/47(487149)	0.0927018	-0.197993	0.383157	0.531767	LOGISTIC-BINARY	Operative procedures - secondary OPCS4: C14.9 Unspecified reconstruction of eyelid	Health-related outcomes > Hospital inpatient > Summary Operations
41210#E493	CAT-MUL	487120/29(487149)	0.116187	-0.248363	0.480187	0.531876	LOGISTIC-BINARY	Operative procedures - secondary OPCS4: E49.3 Diagnostic fibreoptic endoscopic examination of lower respiratory tract and brush cytology of lesion of lower respiratory tract	Health-related outcomes > Hospital inpatient > Summary Operations
41200#W932	CAT-MUL	487118/31(487149)	0.113311	-0.242216	0.468373	0.531923	LOGISTIC-BINARY	Operative procedures - main OPCS4: W93.2 Conversion to hybrid prosthetic replacement of hip joint using cemented acetabular component	Health-related outcomes > Hospital inpatient > Summary Operations
41272#W932	CAT-MUL	487118/31(487149)	0.113311	-0.242216	0.468373	0.531923	LOGISTIC-BINARY	Operative procedures - OPCS4: W93.2 Conversion to hybrid prosthetic replacement of hip joint using cemented acetabular component	Health-related outcomes > Hospital inpatient > Summary Operations
41272#F532	CAT-MUL	487137/12(487149)	-0.185433	-0.76754	0.395245	0.531929	LOGISTIC-BINARY	Operative procedures - OPCS4: F53.2 Open operations on submandibular duct NEC	Health-related outcomes > Hospital inpatient > Summary Operations
41210#W815	CAT-MUL	487100/49(487149)	0.0899538	-0.192282	0.371867	0.531956	LOGISTIC-BINARY	Operative procedures - secondary OPCS4: W81.5 Exploration of joint NEC	Health-related outcomes > Hospital inpatient > Summary Operations
41272#Z248	CAT-MUL	487102/47(487149)	0.0910504	-0.194722	0.376401	0.53202	LOGISTIC-BINARY	Operative procedures - OPCS4: Z24.8 Specified respiratory tract NEC	Health-related outcomes > Hospital inpatient > Summary Operations
41210#Z248	CAT-MUL	487102/47(487149)	0.0910504	-0.194722	0.376401	0.53202	LOGISTIC-BINARY	Operative procedures - secondary OPCS4: Z24.8 Specified respiratory tract NEC	Health-related outcomes > Hospital inpatient > Summary Operations
41210#K221	CAT-MUL	487116/33(487149)	0.108841	-0.232651	0.450104	0.532056	LOGISTIC-BINARY	Operative procedures - secondary OPCS4: K22.1 Excision of lesion of atrium	Health-related outcomes > Hospital inpatient > Summary Operations
41200#T863	CAT-MUL	487132/17(487149)	0.154143	-0.329466	0.637705	0.532117	LOGISTIC-BINARY	Operative procedures - main OPCS4: T86.3 Sampling of supraclavicular lymph nodes	Health-related outcomes > Hospital inpatient > Summary Operations
22601#54992959	CAT-MUL	116061/11(116072)	-0.188869	-0.784054	0.401814	0.532309	LOGISTIC-BINARY	Job coding: lampshade or blind maker	Online follow-up > Work environment > Employment history
41200#V093	CAT-MUL	486862/287(487149)	-0.0362624	-0.150113	0.0775106	0.532313	LOGISTIC-BINARY	Operative procedures - main OPCS4: V09.3 Reduction of fracture of zygomatic complex of bones	Health-related outcomes > Hospital inpatient > Summary Operations
41272#H314	CAT-MUL	487111/38(487149)	0.100314	-0.214843	0.415002	0.532428	LOGISTIC-BINARY	Operative procedures - OPCS4: H31.4 Image guided insertion of colorectal stent	Health-related outcomes > Hospital inpatient > Summary Operations
41272#P273	CAT-MUL	484818/2331(487149)	0.0137766	-0.0294768	0.057027	0.532437	LOGISTIC-BINARY	Operative procedures - OPCS4: P27.3 Colposcopy of vagina	Health-related outcomes > Hospital inpatient > Summary Operations
20003#1141187230	CAT-MUL	486883/133(487016)	-0.0546354	-0.226292	0.116903	0.532602	LOGISTIC-BINARY	Treatment/medication code: care cetirizine hayfever relief 10mg tablet	UK Biobank Assessment Centre > Verbal interview > Medications
41272#G756	CAT-MUL	487114/35(487149)	0.105489	-0.226103	0.436726	0.532736	LOGISTIC-BINARY	Operative procedures - OPCS4: G75.6 Resiting of ileostomy	Health-related outcomes > Hospital inpatient > Summary Operations
20003#1140878526	CAT-MUL	487004/12(487016)	-0.179675	-0.745057	0.384073	0.532748	LOGISTIC-BINARY	Treatment/medication code: bactroban ointment	UK Biobank Assessment Centre > Verbal interview > Medications
41210#K521	CAT-MUL	487106/43(487149)	0.0937579	-0.201005	0.388155	0.53277	LOGISTIC-BINARY	Operative procedures - secondary OPCS4: K52.1 Open ablation of atrioventricular node	Health-related outcomes > Hospital inpatient > Summary Operations
25554	CONTINUOUS	42858	0.00290041	-0.0062161	0.0120169	0.532908	LINEAR	Weighted-mean MO in tract inferior fronto-occipital fasciculus (left)	UK Biobank Assessment Centre > Imaging > Brain MRI > Diffusion brain MRI > dMRI weighted means
41272#H418	CAT-MUL	486965/184(487149)	0.046888	-0.100539	0.194242	0.532949	LOGISTIC-BINARY	Operative procedures - OPCS4: H41.8 Other specified other operations on rectum through anus	Health-related outcomes > Hospital inpatient > Summary Operations
41272#M264	CAT-MUL	487000/149(487149)	0.0510916	-0.109575	0.211662	0.532983	LOGISTIC-BINARY	Operative procedures - OPCS4: M26.4 Nephroscopic insertion of tubal prosthesis into ureter	Health-related outcomes > Hospital inpatient > Summary Operations
20004#1118	CAT-MUL	486651/365(487016)	0.0327726	-0.0702841	0.135786	0.533014	LOGISTIC-BINARY	Operation code: ent surgery	UK Biobank Assessment Centre > Verbal interview > Operations
41210#A201	CAT-MUL	486936/213(487149)	-0.0436174	-0.180799	0.0935002	0.53307	LOGISTIC-BINARY	Operative procedures - secondary OPCS4: A20.1 Drainage of ventricle of brain NEC	Health-related outcomes > Hospital inpatient > Summary Operations
41210#Z321	CAT-MUL	487112/37(487149)	0.103152	-0.221392	0.427406	0.533117	LOGISTIC-BINARY	Operative procedures - secondary OPCS4: Z32.1 Mitral valve	Health-related outcomes > Hospital inpatient > Summary Operations
41272#Z321	CAT-MUL	487112/37(487149)	0.103152	-0.221392	0.427406	0.533117	LOGISTIC-BINARY	Operative procedures - OPCS4: Z32.1 Mitral valve	Health-related outcomes > Hospital inpatient > Summary Operations
20476	INTEGER	600	0.0491814	-0.105585	0.203948	0.533141	ORDERED-LOGISTIC	Number of times believed in un-real communications or signs	Online follow-up > Mental health > Unusual and psychotic experiences
41200#W799	CAT-MUL	487136/13(487149)	-0.178539	-0.740989	0.382388	0.533168	LOGISTIC-BINARY	Operative procedures - main OPCS4: W79.9 Unspecified soft tissue operations on joint of toe	Health-related outcomes > Hospital inpatient > Summary Operations
41200#Q251	CAT-MUL	487124/25(487149)	-0.132087	-0.547655	0.283263	0.533174	LOGISTIC-BINARY	Operative procedures - main OPCS4: Q25.1 Excision of lesion of fallopian tube	Health-related outcomes > Hospital inpatient > Summary Operations
41200#H071	CAT-MUL	486300/849(487149)	0.0217235	-0.0466097	0.0900419	0.533185	LOGISTIC-BINARY	Operative procedures - main OPCS4: H07.1 Right hemicolectomy and end to end anastomosis of ileum to colon	Health-related outcomes > Hospital inpatient > Summary Operations
20003#1141167206	CAT-MUL	486889/127(487016)	-0.0585387	-0.242713	0.125542	0.533196	LOGISTIC-BINARY	Treatment/medication code: oestrogel 0.06% gel	UK Biobank Assessment Centre > Verbal interview > Medications
41210#Z468	CAT-MUL	487131/18(487149)	-0.154777	-0.641947	0.331808	0.533211	LOGISTIC-BINARY	Operative procedures - secondary OPCS4: Z46.8 Specified female genital tract NEC	Health-related outcomes > Hospital inpatient > Summary Operations
41272#Z468	CAT-MUL	487131/18(487149)	-0.154777	-0.641947	0.331808	0.533211	LOGISTIC-BINARY	Operative procedures - OPCS4: Z46.8 Specified female genital tract NEC	Health-related outcomes > Hospital inpatient > Summary Operations
41272#M084	CAT-MUL	487136/13(487149)	0.170825	-0.367563	0.706888	0.533223	LOGISTIC-BINARY	Operative procedures - OPCS4: M08.4 Exploration of transplanted kidney	Health-related outcomes > Hospital inpatient > Summary Operations
41210#H353	CAT-MUL	487135/14(487149)	-0.173267	-0.718887	0.371569	0.533258	LOGISTIC-BINARY	Operative procedures - secondary OPCS4: H35.3 Posterior fixation of rectum NEC	Health-related outcomes > Hospital inpatient > Summary Operations
41200#H218	CAT-MUL	487072/77(487149)	0.0708032	-0.152055	0.293497	0.533326	LOGISTIC-BINARY	Operative procedures - main OPCS4: H21.8 Other specified other therapeutic endoscopic operations on colon	Health-related outcomes > Hospital inpatient > Summary Operations
41272#Z305	CAT-MUL	487107/42(487149)	0.0975427	-0.20953	0.404429	0.533426	LOGISTIC-BINARY	Operative procedures - OPCS4: Z30.5 Sphincter of Oddi	Health-related outcomes > Hospital inpatient > Summary Operations
41210#Z305	CAT-MUL	487107/42(487149)	0.0975427	-0.20953	0.404429	0.533426	LOGISTIC-BINARY	Operative procedures - secondary OPCS4: Z30.5 Sphincter of Oddi	Health-related outcomes > Hospital inpatient > Summary Operations
41200#M341	CAT-MUL	486709/440(487149)	0.0287726	-0.0618268	0.119334	0.533557	LOGISTIC-BINARY	Operative procedures - main OPCS4: M34.1 Cystoprostatectomy	Health-related outcomes > Hospital inpatient > Summary Operations
130924	DATE	485814/1335(487149)	-0.0180387	-0.074852	0.0387681	0.533713	LOGISTIC-BINARY	Date F53 first reported (mental and behavioural disorders associated with the puerperium, not elsewhere classified)	Health-related outcomes > First occurrences > Mental and behavioural disorders
20004#1617	CAT-MUL	486703/313(487016)	-0.0343279	-0.142493	0.0737953	0.533842	LOGISTIC-BINARY	Operation code: prostate biopsy	UK Biobank Assessment Centre > Verbal interview > Operations
41272#F448	CAT-MUL	487128/21(487149)	-0.140153	-0.58229	0.300928	0.533869	LOGISTIC-BINARY	Operative procedures - OPCS4: F44.8 Other specified excision of salivary gland	Health-related outcomes > Hospital inpatient > Summary Operations
41200#P201	CAT-MUL	486683/466(487149)	0.0305289	-0.0656639	0.126706	0.533878	LOGISTIC-BINARY	Operative procedures - main OPCS4: P20.1 Excision of lesion of vagina	Health-related outcomes > Hospital inpatient > Summary Operations
22601#35643286	CAT-MUL	116059/13(116072)	0.171253	-0.369081	0.7095	0.534047	LOGISTIC-BINARY	Job coding: careers adviser or vocational guidance specialist, placement advisor	Online follow-up > Work environment > Employment history
41225#3	CAT-MUL	5795/947(6742)	0.0225921	-0.0486217	0.0938451	0.534134	LOGISTIC-BINARY	Resuscitation methods: Positive pressure by mask, drugs nil	Health-related outcomes > Hospital inpatient > Summary Maternity
41272#E494	CAT-MUL	486512/637(487149)	0.0249219	-0.053662	0.103484	0.53416	LOGISTIC-BINARY	Operative procedures - OPCS4: E49.4 Diagnostic fibreoptic endoscopic examination of lower respiratory tract with lavage and brush cytology of lesion of lower respiratory tract	Health-related outcomes > Hospital inpatient > Summary Operations
41200#N308	CAT-MUL	487118/31(487149)	0.107192	-0.231137	0.444721	0.534163	LOGISTIC-BINARY	Operative procedures - main OPCS4: N30.8 Other specified operations on prepuce	Health-related outcomes > Hospital inpatient > Summary Operations
41210#E859	CAT-MUL	487112/37(487149)	-0.102285	-0.425084	0.220053	0.534246	LOGISTIC-BINARY	Operative procedures - secondary OPCS4: E85.9 Unspecified ventilation support	Health-related outcomes > Hospital inpatient > Summary Operations
41200#P221	CAT-MUL	487094/55(487149)	0.0885923	-0.190978	0.368072	0.534465	LOGISTIC-BINARY	Operative procedures - main OPCS4: P22.1 Anterior and posterior colporrhaphy and amputation of cervix uteri	Health-related outcomes > Hospital inpatient > Summary Operations
41200#H492	CAT-MUL	487139/10(487149)	0.201665	-0.435619	0.836903	0.534512	LOGISTIC-BINARY	Operative procedures - main OPCS4: H49.2 Laser destruction of lesion of anus	Health-related outcomes > Hospital inpatient > Summary Operations
41272#K608	CAT-MUL	487016/133(487149)	0.0536571	-0.115775	0.223006	0.534696	LOGISTIC-BINARY	Operative procedures - OPCS4: K60.8 Other specified cardiac pacemaker system introduced through vein	Health-related outcomes > Hospital inpatient > Summary Operations
40006#C022	CAT-MUL	487116/33(487149)	0.108305	-0.233981	0.449989	0.53479	LOGISTIC-BINARY	Type of cancer: ICD10: C02.2 Ventral surface of tongue	Health-related outcomes > Cancer register
41272#T808	CAT-MUL	487020/129(487149)	0.0555361	-0.119893	0.230849	0.534795	LOGISTIC-BINARY	Operative procedures - OPCS4: T80.8 Other specified release of contracture of muscle	Health-related outcomes > Hospital inpatient > Summary Operations
41200#M793	CAT-MUL	487130/19(487149)	0.149844	-0.323679	0.622788	0.534831	LOGISTIC-BINARY	Operative procedures - main OPCS4: M79.3 Calibration of urethra	Health-related outcomes > Hospital inpatient > Summary Operations
41200#V525	CAT-MUL	487139/10(487149)	0.198715	-0.42955	0.825652	0.534933	LOGISTIC-BINARY	Operative procedures - main OPCS4: V52.5 Aspiration of intervertebral disc NEC	Health-related outcomes > Hospital inpatient > Summary Operations
90188	CONTINUOUS	101292	0.00197067	-0.00425614	0.00819748	0.535062	LINEAR	Sample rate average	Additional exposures > Physical activity measurement > Raw accelerometer statistics
40013#2352	CAT-MUL	487108/41(487149)	0.0982494	-0.212369	0.408623	0.535135	LOGISTIC-BINARY	Type of cancer: ICD9: 2352 Neoplasm of uncertain behaviour of stomach, intestines and rectum	Health-related outcomes > Cancer register
41272#X143	CAT-MUL	487109/40(487149)	-0.103052	-0.428931	0.222593	0.535218	LOGISTIC-BINARY	Operative procedures - OPCS4: X14.3 Posterior exenteration of pelvis	Health-related outcomes > Hospital inpatient > Summary Operations
41246#1960	CAT-MUL	466126/807(466933)	-0.0222239	-0.092486	0.0480152	0.535225	LOGISTIC-BINARY	Treatment speciality of consultant (recoded): Oral surgery/medicine	Health-related outcomes > Hospital inpatient > Summary Administration
41200#G532	CAT-MUL	487121/28(487149)	0.11883	-0.25724	0.494374	0.535436	LOGISTIC-BINARY	Operative procedures - main OPCS4: G53.2 Closure of perforation of duodenum NEC	Health-related outcomes > Hospital inpatient > Summary Operations
41272#W054	CAT-MUL	487138/11(487149)	-0.186738	-0.77779	0.403448	0.535491	LOGISTIC-BINARY	Operative procedures - OPCS4: W05.4 Attention to massive endoprosthesis of bone	Health-related outcomes > Hospital inpatient > Summary Operations
20001#1086	CAT-MUL	487002/14(487016)	-0.167609	-0.698483	0.362175	0.535601	LOGISTIC-BINARY	Cancer code, self-reported: appendix cancer	UK Biobank Assessment Centre > Verbal interview > Medical conditions
22601#11733438	CAT-MUL	116061/11(116072)	0.178404	-0.387573	0.742106	0.535769	LOGISTIC-BINARY	Job coding: senior officer in ambulance service including commander, chief, station manager, superintendent	Online follow-up > Work environment > Employment history
20003#1140916894	CAT-MUL	487004/12(487016)	0.185288	-0.401182	0.771433	0.535798	LOGISTIC-BINARY	Treatment/medication code: valtrex 500mg tablet	UK Biobank Assessment Centre > Verbal interview > Medications
41229#5C4	CAT-MUL	486060/1089(487149)	-0.0194724	-0.0811209	0.0421614	0.535816	LOGISTIC-BINARY	PCT responsible for patient data: TOWER HAMLETS PCT	Health-related outcomes > Hospital inpatient > Summary Administration
20004#1464	CAT-MUL	484988/2028(487016)	-0.0139119	-0.0579562	0.0301255	0.535832	LOGISTIC-BINARY	Operation code: colectomy/hemicolectomy	UK Biobank Assessment Centre > Verbal interview > Operations
20003#1140865808	CAT-MUL	486990/26(487016)	0.124859	-0.270556	0.519974	0.535847	LOGISTIC-BINARY	Treatment/medication code: lactugal solution	UK Biobank Assessment Centre > Verbal interview > Medications
41210#T301	CAT-MUL	486919/230(487149)	0.0417816	-0.0905795	0.174084	0.536029	LOGISTIC-BINARY	Operative procedures - secondary OPCS4: T30.1 Reopening of abdomen and re-exploration of intra-abdominal operation site and surgical arrest of postoperative bleeding	Health-related outcomes > Hospital inpatient > Summary Operations
41272#A042	CAT-MUL	487126/23(487149)	-0.127593	-0.532076	0.276261	0.536066	LOGISTIC-BINARY	Operative procedures - OPCS4: A04.2 Open biopsy of lesion of tissue of temporal lobe of brain	Health-related outcomes > Hospital inpatient > Summary Operations
41210#T298	CAT-MUL	487129/20(487149)	-0.139907	-0.583488	0.302894	0.536068	LOGISTIC-BINARY	Operative procedures - secondary OPCS4: T29.8 Other specified operations on umbilicus	Health-related outcomes > Hospital inpatient > Summary Operations
41272#H031	CAT-MUL	487081/68(487149)	-0.0752436	-0.313723	0.163	0.536112	LOGISTIC-BINARY	Operative procedures - OPCS4: H03.1 Drainage of abscess of appendix	Health-related outcomes > Hospital inpatient > Summary Operations
25425	CONTINUOUS	42857	0.00290666	-0.00630221	0.0121155	0.536147	LINEAR	Mean OD in external capsule on FA skeleton (left)	UK Biobank Assessment Centre > Imaging > Brain MRI > Diffusion brain MRI > dMRI skeleton
20003#1140868482	CAT-MUL	486196/820(487016)	-0.0228665	-0.0953307	0.0495879	0.53623	LOGISTIC-BINARY	Treatment/medication code: tibolone	UK Biobank Assessment Centre > Verbal interview > Medications
41272#M324	CAT-MUL	487133/16(487149)	-0.152463	-0.636084	0.330223	0.53623	LOGISTIC-BINARY	Operative procedures - OPCS4: M32.4 Endoscopic dilation of ureteric orifice	Health-related outcomes > Hospital inpatient > Summary Operations
41200#M588	CAT-MUL	487117/32(487149)	-0.115444	-0.481429	0.250377	0.536297	LOGISTIC-BINARY	Operative procedures - main OPCS4: M58.8 Other specified other operations on outlet of female bladder	Health-related outcomes > Hospital inpatient > Summary Operations
20003#1141145996	CAT-MUL	487000/16(487016)	0.156438	-0.339891	0.651641	0.536309	LOGISTIC-BINARY	Treatment/medication code: imuran 10mg tablet	UK Biobank Assessment Centre > Verbal interview > Medications
41272#S264	CAT-MUL	487114/35(487149)	-0.104739	-0.436901	0.227052	0.536326	LOGISTIC-BINARY	Operative procedures - OPCS4: S26.4 Random pattern local subcutaneous pedicle flap of skin NEC	Health-related outcomes > Hospital inpatient > Summary Operations
41210#T488	CAT-MUL	487099/50(487149)	-0.0905771	-0.377783	0.196456	0.536353	LOGISTIC-BINARY	Operative procedures - secondary OPCS4: T48.8 Other specified other operations on peritoneum	Health-related outcomes > Hospital inpatient > Summary Operations
41200#K134	CAT-MUL	487138/11(487149)	-0.188026	-0.784815	0.407491	0.536357	LOGISTIC-BINARY	Operative procedures - main OPCS4: K13.4 Percutaneous transluminal repair of defect of interatrial septum NEC	Health-related outcomes > Hospital inpatient > Summary Operations
41200#M202	CAT-MUL	487114/35(487149)	-0.106164	-0.442912	0.230147	0.536361	LOGISTIC-BINARY	Operative procedures - main OPCS4: M20.2 Unilateral replantation of ureter	Health-related outcomes > Hospital inpatient > Summary Operations
41200#H243	CAT-MUL	487074/75(487149)	0.0716203	-0.155503	0.298568	0.536388	LOGISTIC-BINARY	Operative procedures - main OPCS4: H24.3 Endoscopic insertion of tubal prosthesis into lower bowel using fibreoptic sigmoidoscope	Health-related outcomes > Hospital inpatient > Summary Operations
41232#98	CAT-MUL	487131/18(487149)	-0.15286	-0.637743	0.331996	0.536561	LOGISTIC-BINARY	Administrative and legal statuses: Not applicable	Health-related outcomes > Hospital inpatient > Summary Administration
41272#Y408	CAT-MUL	487031/118(487149)	0.0585174	-0.127169	0.244099	0.536677	LOGISTIC-BINARY	Operative procedures - OPCS4: Y40.8 Other specified dilation of organ NOC	Health-related outcomes > Hospital inpatient > Summary Operations
41210#Y408	CAT-MUL	487031/118(487149)	0.0585174	-0.127169	0.244099	0.536677	LOGISTIC-BINARY	Operative procedures - secondary OPCS4: Y40.8 Other specified dilation of organ NOC	Health-related outcomes > Hospital inpatient > Summary Operations
41200#H628	CAT-MUL	487093/56(487149)	-0.0841216	-0.35116	0.182612	0.536685	LOGISTIC-BINARY	Operative procedures - main OPCS4: H62.8 Other specified other operations on bowel	Health-related outcomes > Hospital inpatient > Summary Operations
41272#H624	CAT-MUL	487093/56(487149)	-0.0853207	-0.356136	0.185249	0.536721	LOGISTIC-BINARY	Operative procedures - OPCS4: H62.4 Intubation of bowel NEC	Health-related outcomes > Hospital inpatient > Summary Operations
20004#1596	CAT-MUL	485914/1102(487016)	-0.0188525	-0.0786922	0.0409759	0.536874	LOGISTIC-BINARY	Operation code: removal of rodent ulcer / basal cell carcinoma (bcc)	UK Biobank Assessment Centre > Verbal interview > Operations
41210#L621	CAT-MUL	487083/66(487149)	0.0750615	-0.163249	0.313207	0.536879	LOGISTIC-BINARY	Operative procedures - secondary OPCS4: L62.1 Repair of femoral artery NEC	Health-related outcomes > Hospital inpatient > Summary Operations
41272#Z832	CAT-MUL	486369/780(487149)	-0.0224643	-0.0937843	0.0488396	0.536958	LOGISTIC-BINARY	Operative procedures - OPCS4: Z83.2 Metacarpophalangeal joint of finger	Health-related outcomes > Hospital inpatient > Summary Operations
41210#Z832	CAT-MUL	486369/780(487149)	-0.0224643	-0.0937843	0.0488396	0.536958	LOGISTIC-BINARY	Operative procedures - secondary OPCS4: Z83.2 Metacarpophalangeal joint of finger	Health-related outcomes > Hospital inpatient > Summary Operations
130180	DATE	487135/14(487149)	0.160459	-0.349556	0.669062	0.536979	LOGISTIC-BINARY	Date B03 first reported (smallpox)	Health-related outcomes > First occurrences > Certain infectious and parasitic diseases
41272#F169	CAT-MUL	487136/13(487149)	-0.179527	-0.750274	0.389694	0.537001	LOGISTIC-BINARY	Operative procedures - OPCS4: F16.9 Unspecified other operations on tooth	Health-related outcomes > Hospital inpatient > Summary Operations
20003#1141170964	CAT-MUL	486992/24(487016)	-0.127192	-0.531355	0.27631	0.537005	LOGISTIC-BINARY	Treatment/medication code: oxynorm 10mg capsule	UK Biobank Assessment Centre > Verbal interview > Medications
41210#L358	CAT-MUL	487134/15(487149)	0.162027	-0.352962	0.676099	0.537124	LOGISTIC-BINARY	Operative procedures - secondary OPCS4: L35.8 Other specified transluminal operations on cerebral artery	Health-related outcomes > Hospital inpatient > Summary Operations
41200#X511	CAT-MUL	487105/44(487149)	0.0937722	-0.20434	0.391622	0.537375	LOGISTIC-BINARY	Operative procedures - main OPCS4: X51.1 Hypothermia therapy	Health-related outcomes > Hospital inpatient > Summary Operations
22601#51192514	CAT-MUL	116031/41(116072)	0.0993094	-0.216535	0.414918	0.537587	LOGISTIC-BINARY	Job coding: animals trainer, including horse, greyhound, etc.	Online follow-up > Work environment > Employment history
41256#709	CAT-MUL	487069/80(487149)	-0.0726704	-0.303854	0.158297	0.537616	LOGISTIC-BINARY	Operative procedures - main OPCS3: 709 Other operations on uterus	Health-related outcomes > Hospital inpatient > Summary Operations
41272#N322	CAT-MUL	487128/21(487149)	0.130426	-0.284788	0.544872	0.537795	LOGISTIC-BINARY	Operative procedures - OPCS4: N32.2 Drainage of penis	Health-related outcomes > Hospital inpatient > Summary Operations
41272#H011	CAT-MUL	486692/457(487149)	-0.0289617	-0.121106	0.0631491	0.537796	LOGISTIC-BINARY	Operative procedures - OPCS4: H01.1 Emergency excision of abnormal appendix and drainage HFQ	Health-related outcomes > Hospital inpatient > Summary Operations
40006#C227	CAT-MUL	487105/44(487149)	0.0939659	-0.205077	0.392737	0.5378	LOGISTIC-BINARY	Type of cancer: ICD10: C22.7 Other specified carcinomas of liver	Health-related outcomes > Cancer register
40011#8472	CAT-MUL	487003/146(487149)	-0.053914	-0.225442	0.117572	0.537803	LOGISTIC-BINARY	Histology of cancer tumour: Mucinous cystic tumor of borderline malignancy	Health-related outcomes > Cancer register
41200#M282	CAT-MUL	487089/60(487149)	0.0789059	-0.172298	0.329727	0.537817	LOGISTIC-BINARY	Operative procedures - main OPCS4: M28.2 Endoscopic fragmentation of calculus of ureter NEC	Health-related outcomes > Hospital inpatient > Summary Operations
41200#F068	CAT-MUL	487075/74(487149)	-0.0735663	-0.307711	0.16041	0.537867	LOGISTIC-BINARY	Operative procedures - main OPCS4: F06.8 Other specified other operations on lip	Health-related outcomes > Hospital inpatient > Summary Operations
41210#S379	CAT-MUL	487102/47(487149)	-0.0901661	-0.377191	0.196566	0.537874	LOGISTIC-BINARY	Operative procedures - secondary OPCS4: S37.9 Unspecified other graft of skin	Health-related outcomes > Hospital inpatient > Summary Operations
41200#Q152	CAT-MUL	487101/48(487149)	0.0946083	-0.206541	0.395562	0.537914	LOGISTIC-BINARY	Operative procedures - main OPCS4: Q15.2 Introduction of therapeutic substance into uterine cavity NEC	Health-related outcomes > Hospital inpatient > Summary Operations
41272#A321	CAT-MUL	487133/16(487149)	0.158001	-0.345105	0.660531	0.537987	LOGISTIC-BINARY	Operative procedures - OPCS4: A32.1 Decompression of optic nerve (ii)	Health-related outcomes > Hospital inpatient > Summary Operations
41210#C401	CAT-MUL	487113/36(487149)	0.113881	-0.248668	0.476329	0.538054	LOGISTIC-BINARY	Operative procedures - secondary OPCS4: C40.1 Mucosal graft to conjunctiva	Health-related outcomes > Hospital inpatient > Summary Operations
41210#Z369	CAT-MUL	487114/35(487149)	-0.105461	-0.44142	0.230034	0.538099	LOGISTIC-BINARY	Operative procedures - secondary OPCS4: Z36.9 Branch of thoracic aorta NEC	Health-related outcomes > Hospital inpatient > Summary Operations
41272#Z369	CAT-MUL	487114/35(487149)	-0.105461	-0.44142	0.230034	0.538099	LOGISTIC-BINARY	Operative procedures - OPCS4: Z36.9 Branch of thoracic aorta NEC	Health-related outcomes > Hospital inpatient > Summary Operations
41258#919	CAT-MUL	487132/17(487149)	0.147484	-0.322599	0.616844	0.538154	LOGISTIC-BINARY	Operative procedures - secondary OPCS3: 919 Suture of wound	Health-related outcomes > Hospital inpatient > Summary Operations
41272#B128	CAT-MUL	487082/67(487149)	-0.0783632	-0.327975	0.171038	0.538169	LOGISTIC-BINARY	Operative procedures - OPCS4: B12.8 Other specified other operations on thyroid gland	Health-related outcomes > Hospital inpatient > Summary Operations
41200#C191	CAT-MUL	487011/138(487149)	-0.0529378	-0.221554	0.115561	0.538186	LOGISTIC-BINARY	Operative procedures - main OPCS4: C19.1 Drainage of lesion of eyelid	Health-related outcomes > Hospital inpatient > Summary Operations
41200#V012	CAT-MUL	487139/10(487149)	-0.201564	-0.844146	0.439755	0.538216	LOGISTIC-BINARY	Operative procedures - main OPCS4: V01.2 Cranioplasty using bone graft	Health-related outcomes > Hospital inpatient > Summary Operations
41210#B224	CAT-MUL	487139/10(487149)	0.187434	-0.410613	0.783031	0.538259	LOGISTIC-BINARY	Operative procedures - secondary OPCS4: B22.4 Partial adrenalectomy	Health-related outcomes > Hospital inpatient > Summary Operations
41272#M522	CAT-MUL	487066/83(487149)	0.0712844	-0.155885	0.298409	0.538492	LOGISTIC-BINARY	Operative procedures - OPCS4: M52.2 Retropubic suspension of neck of bladder	Health-related outcomes > Hospital inpatient > Summary Operations
41200#L338	CAT-MUL	487116/33(487149)	-0.112114	-0.46968	0.244854	0.538493	LOGISTIC-BINARY	Operative procedures - main OPCS4: L33.8 Other specified operations on aneurysm of cerebral artery	Health-related outcomes > Hospital inpatient > Summary Operations
41210#Z894	CAT-MUL	486533/616(487149)	-0.0249151	-0.10432	0.0544642	0.538498	LOGISTIC-BINARY	Operative procedures - secondary OPCS4: Z89.4 Hand NEC	Health-related outcomes > Hospital inpatient > Summary Operations
41272#Z894	CAT-MUL	486533/616(487149)	-0.0249151	-0.10432	0.0544642	0.538498	LOGISTIC-BINARY	Operative procedures - OPCS4: Z89.4 Hand NEC	Health-related outcomes > Hospital inpatient > Summary Operations
41272#F488	CAT-MUL	487095/54(487149)	0.0842322	-0.184322	0.352493	0.538507	LOGISTIC-BINARY	Operative procedures - OPCS4: F48.8 Other specified other operations on salivary gland	Health-related outcomes > Hospital inpatient > Summary Operations
41210#O023	CAT-MUL	487137/12(487149)	0.183409	-0.40139	0.767571	0.538526	LOGISTIC-BINARY	Operative procedures - secondary OPCS4: O02.3 Percutaneous transluminal balloon assisted coil embolisation of single aneurysm of artery	Health-related outcomes > Hospital inpatient > Summary Operations
41272#S428	CAT-MUL	487100/49(487149)	0.0871758	-0.190873	0.364939	0.538676	LOGISTIC-BINARY	Operative procedures - OPCS4: S42.8 Other specified suture of skin of other site	Health-related outcomes > Hospital inpatient > Summary Operations
41200#Q242	CAT-MUL	487107/42(487149)	0.102192	-0.223675	0.427983	0.538707	LOGISTIC-BINARY	Operative procedures - main OPCS4: Q24.2 Salpingectomy NEC	Health-related outcomes > Hospital inpatient > Summary Operations
41272#X341	CAT-MUL	487113/36(487149)	-0.101913	-0.427104	0.222829	0.538783	LOGISTIC-BINARY	Operative procedures - OPCS4: X34.1 Transfusion of coagulation factor	Health-related outcomes > Hospital inpatient > Summary Operations
41210#Q108	CAT-MUL	486559/590(487149)	0.026856	-0.0588008	0.112503	0.53885	LOGISTIC-BINARY	Operative procedures - secondary OPCS4: Q10.8 Other specified curettage of uterus	Health-related outcomes > Hospital inpatient > Summary Operations
41200#S455	CAT-MUL	487131/18(487149)	0.142	-0.311338	0.594335	0.538859	LOGISTIC-BINARY	Operative procedures - main OPCS4: S45.5 Removal of foreign body from skin of head or neck NEC	Health-related outcomes > Hospital inpatient > Summary Operations
41272#W591	CAT-MUL	487102/47(487149)	0.0927512	-0.203209	0.388504	0.538909	LOGISTIC-BINARY	Operative procedures - OPCS4: W59.1 Fusion of first metatarsophalangeal joint and replacement of lesser metatarsophalangeal joint	Health-related outcomes > Hospital inpatient > Summary Operations
41272#X678	CAT-MUL	486995/154(487149)	0.0490779	-0.107526	0.20559	0.538937	LOGISTIC-BINARY	Operative procedures - OPCS4: X67.8 Other specified preparation for external beam radiotherapy	Health-related outcomes > Hospital inpatient > Summary Operations
41200#T862	CAT-MUL	486982/167(487149)	-0.050308	-0.210859	0.110194	0.539047	LOGISTIC-BINARY	Operative procedures - main OPCS4: T86.2 Sampling of axillary lymph nodes	Health-related outcomes > Hospital inpatient > Summary Operations
41210#S251	CAT-MUL	487128/21(487149)	0.132568	-0.290684	0.555325	0.539076	LOGISTIC-BINARY	Operative procedures - secondary OPCS4: S25.1 Local fasciocutaneous subcutaneous pedicle flap to head or neck	Health-related outcomes > Hospital inpatient > Summary Operations
41210#H231	CAT-MUL	486809/340(487149)	0.0332352	-0.0728495	0.139271	0.539099	LOGISTIC-BINARY	Operative procedures - secondary OPCS4: H23.1 Endoscopic snare resection of lesion of lower bowel using fibreoptic sigmoidoscope	Health-related outcomes > Hospital inpatient > Summary Operations
41210#E252	CAT-MUL	487030/119(487149)	0.0569633	-0.124916	0.238713	0.539143	LOGISTIC-BINARY	Operative procedures - secondary OPCS4: E25.2 Diagnostic endoscopic examination of pharynx and biopsy of lesion of pharynx NEC	Health-related outcomes > Hospital inpatient > Summary Operations
41200#M026	CAT-MUL	487125/24(487149)	0.127208	-0.279121	0.533017	0.539303	LOGISTIC-BINARY	Operative procedures - main OPCS4: M02.6 Excision of rejected transplanted kidney	Health-related outcomes > Hospital inpatient > Summary Operations
130220	DATE	486950/199(487149)	-0.0447882	-0.187845	0.0981937	0.539354	LOGISTIC-BINARY	Date B30 first reported (viral conjunctivitis)	Health-related outcomes > First occurrences > Certain infectious and parasitic diseases
41272#K499	CAT-MUL	487124/25(487149)	0.122577	-0.269182	0.513712	0.539377	LOGISTIC-BINARY	Operative procedures - OPCS4: K49.9 Unspecified transluminal balloon angioplasty of coronary artery	Health-related outcomes > Hospital inpatient > Summary Operations
41272#T941	CAT-MUL	487066/83(487149)	-0.0680098	-0.285312	0.149097	0.539416	LOGISTIC-BINARY	Operative procedures - OPCS4: T94.1 Excision of branchial cyst	Health-related outcomes > Hospital inpatient > Summary Operations
41210#B378	CAT-MUL	486961/188(487149)	0.0473124	-0.103843	0.198428	0.539498	LOGISTIC-BINARY	Operative procedures - secondary OPCS4: B37.8 Other specified other operations on breast	Health-related outcomes > Hospital inpatient > Summary Operations
41200#K265	CAT-MUL	487133/16(487149)	-0.149487	-0.628139	0.327202	0.539588	LOGISTIC-BINARY	Operative procedures - main OPCS4: K26.5 Aortic valve repair NEC	Health-related outcomes > Hospital inpatient > Summary Operations
20003#1140921814	CAT-MUL	486203/813(487016)	0.0227591	-0.0499945	0.0955109	0.539783	LOGISTIC-BINARY	Treatment/medication code: mirena 52mg intrauterine system	UK Biobank Assessment Centre > Verbal interview > Medications
41272#H661	CAT-MUL	487136/13(487149)	0.170525	-0.375466	0.714959	0.539836	LOGISTIC-BINARY	Operative procedures - OPCS4: H66.1 Excision of ileoanal pouch	Health-related outcomes > Hospital inpatient > Summary Operations
41210#M522	CAT-MUL	487129/20(487149)	0.145225	-0.318914	0.609642	0.539929	LOGISTIC-BINARY	Operative procedures - secondary OPCS4: M52.2 Retropubic suspension of neck of bladder	Health-related outcomes > Hospital inpatient > Summary Operations
41272#C653	CAT-MUL	487033/116(487149)	-0.0580374	-0.243696	0.127507	0.539954	LOGISTIC-BINARY	Operative procedures - OPCS4: C65.3 Revision of bleb NEC	Health-related outcomes > Hospital inpatient > Summary Operations
41272#J478	CAT-MUL	487137/12(487149)	-0.180172	-0.756522	0.395987	0.540021	LOGISTIC-BINARY	Operative procedures - OPCS4: J47.8 Other specified therapeutic percutaneous insertion of prosthesis into bile duct	Health-related outcomes > Hospital inpatient > Summary Operations
25627	CONTINUOUS	42858	0.00281428	-0.00618816	0.0118167	0.54006	LINEAR	Weighted-mean L3 in tract cingulate gyrus part of cingulum (left)	UK Biobank Assessment Centre > Imaging > Brain MRI > Diffusion brain MRI > dMRI weighted means
41200#D021	CAT-MUL	483462/3687(487149)	-0.0100187	-0.0420691	0.0220274	0.540066	LOGISTIC-BINARY	Operative procedures - main OPCS4: D02.1 Excision of lesion of external ear	Health-related outcomes > Hospital inpatient > Summary Operations
41200#X401	CAT-MUL	487076/73(487149)	0.0719769	-0.158422	0.302105	0.540101	LOGISTIC-BINARY	Operative procedures - main OPCS4: X40.1 Renal dialysis	Health-related outcomes > Hospital inpatient > Summary Operations
40006#C710	CAT-MUL	487078/71(487149)	0.0728204	-0.160325	0.305717	0.540208	LOGISTIC-BINARY	Type of cancer: ICD10: C71.0 Cerebrum, except lobes and ventricles	Health-related outcomes > Cancer register
20003#1140910730	CAT-MUL	486982/34(487016)	-0.109666	-0.460905	0.241047	0.54026	LOGISTIC-BINARY	Treatment/medication code: cromoglycate	UK Biobank Assessment Centre > Verbal interview > Medications
20003#1140863098	CAT-MUL	486931/85(487016)	0.067498	-0.148626	0.283449	0.540294	LOGISTIC-BINARY	Treatment/medication code: sudafed 60mg tablet	UK Biobank Assessment Centre > Verbal interview > Medications
27442	CONTINUOUS	45549	0.0027408	-0.00603181	0.0115134	0.540301	LINEAR	Mean thickness of Lat-Fis-ant-Vertical (left hemisphere)	UK Biobank Assessment Centre > Imaging > Brain MRI > T1 structural brain MRI > Freesurfer a2009s
41210#K335	CAT-MUL	487087/62(487149)	-0.0773194	-0.324951	0.170077	0.540362	LOGISTIC-BINARY	Operative procedures - secondary OPCS4: K33.5 Aortic root replacement NEC	Health-related outcomes > Hospital inpatient > Summary Operations
41272#E291	CAT-MUL	487041/108(487149)	0.0578453	-0.12744	0.242948	0.540406	LOGISTIC-BINARY	Operative procedures - OPCS4: E29.1 Total laryngectomy	Health-related outcomes > Hospital inpatient > Summary Operations
41200#L472	CAT-MUL	487075/74(487149)	0.0709909	-0.156393	0.298166	0.540412	LOGISTIC-BINARY	Operative procedures - main OPCS4: L47.2 Percutaneous transluminal embolisation of visceral branch of abdominal aorta NEC	Health-related outcomes > Hospital inpatient > Summary Operations
22601#52342805	CAT-MUL	116058/14(116072)	0.158117	-0.350101	0.661887	0.540417	LOGISTIC-BINARY	Job coding: spray painter	Online follow-up > Work environment > Employment history
41200#C749	CAT-MUL	487132/17(487149)	0.15202	-0.33511	0.638085	0.540424	LOGISTIC-BINARY	Operative procedures - main OPCS4: C74.9 Unspecified other extraction of lens	Health-related outcomes > Hospital inpatient > Summary Operations
7526	INTEGER	1681	-0.0151089	-0.0635587	0.033341	0.540852	LINEAR	Contact lens cylinder axis (left)	Assessment centre > Eye measures > Refractometry > Refractometer 2
41200#V528	CAT-MUL	487138/11(487149)	0.184088	-0.406868	0.773292	0.54097	LOGISTIC-BINARY	Operative procedures - main OPCS4: V52.8 Other specified other operations on intervertebral disc	Health-related outcomes > Hospital inpatient > Summary Operations
41210#J033	CAT-MUL	487133/16(487149)	0.155945	-0.34456	0.655573	0.541066	LOGISTIC-BINARY	Operative procedures - secondary OPCS4: J03.3 Thermal ablation of single lesion of liver	Health-related outcomes > Hospital inpatient > Summary Operations
41272#R421	CAT-MUL	487119/30(487149)	-0.118429	-0.498236	0.261621	0.541141	LOGISTIC-BINARY	Operative procedures - OPCS4: R42.1 Doppler ultrasound scan of umbilical artery	Health-related outcomes > Hospital inpatient > Summary Operations
41200#G473	CAT-MUL	487106/43(487149)	-0.0951326	-0.400606	0.209863	0.541261	LOGISTIC-BINARY	Operative procedures - main OPCS4: G47.3 Irrigation of stomach	Health-related outcomes > Hospital inpatient > Summary Operations
40006#D432	CAT-MUL	487097/52(487149)	-0.0846751	-0.356529	0.186878	0.541315	LOGISTIC-BINARY	Type of cancer: ICD10: D43.2 Brain, unspecified	Health-related outcomes > Cancer register
41272#C458	CAT-MUL	487139/10(487149)	-0.195898	-0.826178	0.431932	0.541524	LOGISTIC-BINARY	Operative procedures - OPCS4: C45.8 Other specified extirpation of lesion of cornea	Health-related outcomes > Hospital inpatient > Summary Operations
41210#C698	CAT-MUL	487114/35(487149)	0.104797	-0.231808	0.441146	0.54157	LOGISTIC-BINARY	Operative procedures - secondary OPCS4: C69.8 Other specified other operations on anterior chamber of eye	Health-related outcomes > Hospital inpatient > Summary Operations
27461	CONTINUOUS	45549	0.00274961	-0.00608569	0.0115849	0.541884	LINEAR	Mean thickness of S-occipital-ant (left hemisphere)	UK Biobank Assessment Centre > Imaging > Brain MRI > T1 structural brain MRI > Freesurfer a2009s
40011#8523	CAT-MUL	487127/22(487149)	0.137471	-0.30454	0.578916	0.541887	LOGISTIC-BINARY	Histology of cancer tumour: Infiltrating duct mixed with other types of carcinoma	Health-related outcomes > Cancer register
41272#Q051	CAT-MUL	487113/36(487149)	0.110205	-0.244054	0.464238	0.541893	LOGISTIC-BINARY	Operative procedures - OPCS4: Q05.1 Repair of cervix uteri NEC	Health-related outcomes > Hospital inpatient > Summary Operations
22601#12192497	CAT-MUL	116062/10(116072)	0.186578	-0.415114	0.783194	0.541916	LOGISTIC-BINARY	Job coding: fish farm manager	Online follow-up > Work environment > Employment history
22601#82182642	CAT-MUL	116020/52(116072)	0.081357	-0.180653	0.342242	0.541944	LOGISTIC-BINARY	Job coding: ramp agent, airport hand, aircraft refueller	Online follow-up > Work environment > Employment history
41272#P239	CAT-MUL	486970/179(487149)	-0.0480542	-0.202564	0.106391	0.542049	LOGISTIC-BINARY	Operative procedures - OPCS4: P23.9 Unspecified other repair of prolapse of vagina	Health-related outcomes > Hospital inpatient > Summary Operations
20099#2	CAT-MUL	67526/1429(68955)	-0.0162853	-0.0686535	0.0360741	0.542148	LOGISTIC-BINARY	Thickness of butter/margarine spread on baguettes: medium	Online follow-up > Diet by 24-hour recall > Bread/pasta/rice yesterday
41272#S661	CAT-MUL	486883/266(487149)	-0.0380885	-0.160594	0.0843647	0.542175	LOGISTIC-BINARY	Operative procedures - OPCS4: S66.1 Biopsy of lesion of nail bed	Health-related outcomes > Hospital inpatient > Summary Operations
41210#A598	CAT-MUL	487137/12(487149)	0.178078	-0.395131	0.75002	0.542183	LOGISTIC-BINARY	Operative procedures - secondary OPCS4: A59.8 Other specified excision of peripheral nerve	Health-related outcomes > Hospital inpatient > Summary Operations
41272#A081	CAT-MUL	487045/104(487149)	-0.060203	-0.25394	0.133361	0.542308	LOGISTIC-BINARY	Operative procedures - OPCS4: A08.1 Biopsy of lesion of tissue of frontal lobe of brain NEC	Health-related outcomes > Hospital inpatient > Summary Operations
41272#D105	CAT-MUL	487116/33(487149)	-0.105823	-0.446462	0.234457	0.542386	LOGISTIC-BINARY	Operative procedures - OPCS4: D10.5 Excision of lesion of mastoid	Health-related outcomes > Hospital inpatient > Summary Operations
25551	CONTINUOUS	42858	-0.00283099	-0.01194	0.00627806	0.542426	LINEAR	Weighted-mean MO in tract corticospinal tract (right)	UK Biobank Assessment Centre > Imaging > Brain MRI > Diffusion brain MRI > dMRI weighted means
41272#C321	CAT-MUL	487020/129(487149)	0.0553833	-0.122881	0.233555	0.542468	LOGISTIC-BINARY	Operative procedures - OPCS4: C32.1 Recession of medial rectus muscle of eye NEC	Health-related outcomes > Hospital inpatient > Summary Operations
41210#Z482	CAT-MUL	479544/7605(487149)	0.00705843	-0.0156559	0.0297709	0.542469	LOGISTIC-BINARY	Operative procedures - secondary OPCS4: Z48.2 Skin of neck	Health-related outcomes > Hospital inpatient > Summary Operations
41272#Z482	CAT-MUL	479544/7605(487149)	0.00705843	-0.0156559	0.0297709	0.542469	LOGISTIC-BINARY	Operative procedures - OPCS4: Z48.2 Skin of neck	Health-related outcomes > Hospital inpatient > Summary Operations
3082	CAT-SIN	316434	0.0273481	-0.0606808	0.115377	0.542618	ORDERED-LOGISTIC	Fractured heel	UK Biobank Assessment Centre > Physical measures > Bone-densitometry of heel
41200#B089	CAT-MUL	487095/54(487149)	-0.0877147	-0.370326	0.194637	0.542771	LOGISTIC-BINARY	Operative procedures - main OPCS4: B08.9 Unspecified excision of thyroid gland	Health-related outcomes > Hospital inpatient > Summary Operations
41200#M709	CAT-MUL	487133/16(487149)	-0.147151	-0.621387	0.326435	0.542778	LOGISTIC-BINARY	Operative procedures - main OPCS4: M70.9 Unspecified other operations on outlet of male bladder	Health-related outcomes > Hospital inpatient > Summary Operations
132504	DATE	486809/340(487149)	-0.0327464	-0.138232	0.0726864	0.542793	LOGISTIC-BINARY	Date Q40 first reported (other congenital malformations of upper alimentary tract)	Health-related outcomes > First occurrences > Congenital disruptions and chromosomal abnormalities
41229#5K3	CAT-MUL	487047/102(487149)	0.0611373	-0.135842	0.257979	0.542833	LOGISTIC-BINARY	PCT responsible for patient data: SWINDON PCT	Health-related outcomes > Hospital inpatient > Summary Administration
101430	CAT-SIN	68944	0.00822568	-0.0182715	0.0347228	0.542837	ORDERED-LOGISTIC	Number of bread rolls with butter/margarine	Online follow-up > Diet by 24-hour recall > Bread/pasta/rice yesterday
41200#G484	CAT-MUL	487138/11(487149)	-0.189751	-0.801765	0.421293	0.543089	LOGISTIC-BINARY	Operative procedures - main OPCS4: G48.4 Administration of activated charcoal	Health-related outcomes > Hospital inpatient > Summary Operations
41200#T812	CAT-MUL	487054/95(487149)	0.0632772	-0.140779	0.267174	0.543164	LOGISTIC-BINARY	Operative procedures - main OPCS4: T81.2 Biopsy of neuromuscular junction	Health-related outcomes > Hospital inpatient > Summary Operations
41210#A603	CAT-MUL	487130/19(487149)	-0.142394	-0.601904	0.316238	0.543195	LOGISTIC-BINARY	Operative procedures - secondary OPCS4: A60.3 Transection of peripheral nerve	Health-related outcomes > Hospital inpatient > Summary Operations
41272#Q179	CAT-MUL	487081/68(487149)	-0.0784734	-0.331732	0.174646	0.543523	LOGISTIC-BINARY	Operative procedures - OPCS4: Q17.9 Unspecified therapeutic endoscopic operations on uterus	Health-related outcomes > Hospital inpatient > Summary Operations
41256#3043	CAT-MUL	487133/16(487149)	0.151392	-0.337963	0.639612	0.543612	LOGISTIC-BINARY	Operative procedures - main OPCS3: 304.3 Operations affecting myocardium : coronary anastomosis or graft	Health-related outcomes > Hospital inpatient > Summary Operations
41272#G238	CAT-MUL	487136/13(487149)	0.169781	-0.378214	0.717621	0.543632	LOGISTIC-BINARY	Operative procedures - OPCS4: G23.8 Other specified repair of diaphragmatic hernia	Health-related outcomes > Hospital inpatient > Summary Operations
40013#1732	CAT-MUL	487115/34(487149)	0.102667	-0.228763	0.433919	0.543659	LOGISTIC-BINARY	Type of cancer: ICD9: 1732 Other malignant neoplasm of ear and external auricular canal	Health-related outcomes > Cancer register
41210#H111	CAT-MUL	487134/15(487149)	-0.158353	-0.669777	0.35252	0.543725	LOGISTIC-BINARY	Operative procedures - secondary OPCS4: H11.1 Colectomy and end to end anastomosis of colon to colon NEC	Health-related outcomes > Hospital inpatient > Summary Operations
41210#E174	CAT-MUL	487138/11(487149)	-0.184966	-0.781103	0.412869	0.543734	LOGISTIC-BINARY	Operative procedures - secondary OPCS4: E17.4 Lateral rhinotomy into nasal sinus NEC	Health-related outcomes > Hospital inpatient > Summary Operations
41210#S529	CAT-MUL	487138/11(487149)	0.184329	-0.411789	0.778783	0.543982	LOGISTIC-BINARY	Operative procedures - secondary OPCS4: S52.9 Unspecified introduction of therapeutic substance into subcutaneous tissue	Health-related outcomes > Hospital inpatient > Summary Operations
20084#475	CAT-MUL	68242/713(68955)	-0.0235402	-0.0995934	0.0524916	0.544015	LOGISTIC-BINARY	Vitamin and/or mineral supplement use: Vitamin A	Online follow-up > Diet by 24-hour recall > Vitamin/mineral supplements yesterday
41200#C155	CAT-MUL	487129/20(487149)	-0.135919	-0.57527	0.30301	0.544054	LOGISTIC-BINARY	Operative procedures - main OPCS4: C15.5 Correction of cicatricial entropion	Health-related outcomes > Hospital inpatient > Summary Operations
41200#E872	CAT-MUL	487136/13(487149)	0.173941	-0.388524	0.735317	0.544074	LOGISTIC-BINARY	Operative procedures - main OPCS4: E87.2 Long term oxygen assessment	Health-related outcomes > Hospital inpatient > Summary Operations
20003#1140911758	CAT-MUL	486994/22(487016)	0.134044	-0.29939	0.56694	0.544164	LOGISTIC-BINARY	Treatment/medication code: hedex tablet	UK Biobank Assessment Centre > Verbal interview > Medications
41272#Y443	CAT-MUL	487137/12(487149)	-0.174202	-0.737381	0.388191	0.544195	LOGISTIC-BINARY	Operative procedures - OPCS4: Y44.3 Temporary occlusion of organ NOC	Health-related outcomes > Hospital inpatient > Summary Operations
41210#Y443	CAT-MUL	487137/12(487149)	-0.174202	-0.737381	0.388191	0.544195	LOGISTIC-BINARY	Operative procedures - secondary OPCS4: Y44.3 Temporary occlusion of organ NOC	Health-related outcomes > Hospital inpatient > Summary Operations
40006#C321	CAT-MUL	487090/59(487149)	0.0769024	-0.171992	0.325392	0.54446	LOGISTIC-BINARY	Type of cancer: ICD10: C32.1 Supraglottis	Health-related outcomes > Cancer register
20003#1140868494	CAT-MUL	486989/27(487016)	-0.122593	-0.519325	0.273839	0.54456	LOGISTIC-BINARY	Treatment/medication code: dydrogesterone	UK Biobank Assessment Centre > Verbal interview > Medications
20003#1140928372	CAT-MUL	487006/10(487016)	-0.199688	-0.845634	0.446354	0.544629	LOGISTIC-BINARY	Treatment/medication code: zydol soluble 50mg tablet	UK Biobank Assessment Centre > Verbal interview > Medications
41210#W758	CAT-MUL	487107/42(487149)	-0.0953868	-0.404162	0.213065	0.544649	LOGISTIC-BINARY	Operative procedures - secondary OPCS4: W75.8 Other specified other open repair of ligament	Health-related outcomes > Hospital inpatient > Summary Operations
41210#E314	CAT-MUL	487134/15(487149)	0.153819	-0.344574	0.650841	0.544672	LOGISTIC-BINARY	Operative procedures - secondary OPCS4: E31.4 Implantation of artificial voice box into larynx	Health-related outcomes > Hospital inpatient > Summary Operations
41200#W849	CAT-MUL	487126/23(487149)	0.126667	-0.283577	0.536181	0.544745	LOGISTIC-BINARY	Operative procedures - main OPCS4: W84.9 Unspecified therapeutic endoscopic operations on other joint structure	Health-related outcomes > Hospital inpatient > Summary Operations
41210#V528	CAT-MUL	487137/12(487149)	0.184258	-0.412869	0.77971	0.544752	LOGISTIC-BINARY	Operative procedures - secondary OPCS4: V52.8 Other specified other operations on intervertebral disc	Health-related outcomes > Hospital inpatient > Summary Operations
41272#K413	CAT-MUL	487106/43(487149)	0.0906842	-0.203012	0.383919	0.544757	LOGISTIC-BINARY	Operative procedures - OPCS4: K41.3 Autograft replacement of three coronary arteries NEC	Health-related outcomes > Hospital inpatient > Summary Operations
41210#S088	CAT-MUL	487037/112(487149)	-0.0576466	-0.244282	0.128857	0.544781	LOGISTIC-BINARY	Operative procedures - secondary OPCS4: S08.8 Other specified curettage of lesion of skin	Health-related outcomes > Hospital inpatient > Summary Operations
41200#L265	CAT-MUL	487124/25(487149)	-0.119922	-0.50856	0.268077	0.544984	LOGISTIC-BINARY	Operative procedures - main OPCS4: L26.5 Percutaneous transluminal insertion of stent into aorta	Health-related outcomes > Hospital inpatient > Summary Operations
41210#M308	CAT-MUL	487085/64(487149)	0.0758184	-0.169822	0.321224	0.545019	LOGISTIC-BINARY	Operative procedures - secondary OPCS4: M30.8 Other specified diagnostic endoscopic examination of ureter	Health-related outcomes > Hospital inpatient > Summary Operations
41210#L998	CAT-MUL	487124/25(487149)	-0.122796	-0.520517	0.274782	0.545025	LOGISTIC-BINARY	Operative procedures - secondary OPCS4: L99.8 Other specified other therapeutic transluminal operations on vein	Health-related outcomes > Hospital inpatient > Summary Operations
41272#Z819	CAT-MUL	487066/83(487149)	0.0669318	-0.149904	0.283612	0.545042	LOGISTIC-BINARY	Operative procedures - OPCS4: Z81.9 Joint of shoulder girdle or arm NEC	Health-related outcomes > Hospital inpatient > Summary Operations
41210#Z819	CAT-MUL	487066/83(487149)	0.0669318	-0.149904	0.283612	0.545042	LOGISTIC-BINARY	Operative procedures - secondary OPCS4: Z81.9 Joint of shoulder girdle or arm NEC	Health-related outcomes > Hospital inpatient > Summary Operations
41200#K133	CAT-MUL	487061/88(487149)	-0.0660464	-0.280059	0.147794	0.545106	LOGISTIC-BINARY	Operative procedures - main OPCS4: K13.3 Percutaneous transluminal repair of defect of interatrial septum using prosthesis	Health-related outcomes > Hospital inpatient > Summary Operations
41200#O211	CAT-MUL	487048/101(487149)	0.0623031	-0.139547	0.264072	0.545118	LOGISTIC-BINARY	Operative procedures - main OPCS4: O21.1 Primary total prosthetic replacement of elbow joint using cement	Health-related outcomes > Hospital inpatient > Summary Operations
41272#M304	CAT-MUL	487128/21(487149)	0.134918	-0.302586	0.571472	0.545138	LOGISTIC-BINARY	Operative procedures - OPCS4: M30.4 Nephroscopic ureteroscopy	Health-related outcomes > Hospital inpatient > Summary Operations
41272#V195	CAT-MUL	487116/33(487149)	-0.107718	-0.45694	0.240991	0.545172	LOGISTIC-BINARY	Operative procedures - OPCS4: V19.5 Manipulation of mandible NEC	Health-related outcomes > Hospital inpatient > Summary Operations
41200#H358	CAT-MUL	487033/116(487149)	0.0591861	-0.132589	0.250899	0.545181	LOGISTIC-BINARY	Operative procedures - main OPCS4: H35.8 Other specified fixation of rectum for prolapse	Health-related outcomes > Hospital inpatient > Summary Operations
20003#1141169516	CAT-MUL	486923/93(487016)	-0.0647776	-0.274949	0.145187	0.545581	LOGISTIC-BINARY	Treatment/medication code: dorzolamide+timolol	UK Biobank Assessment Centre > Verbal interview > Medications
41200#H094	CAT-MUL	487116/33(487149)	-0.105927	-0.449832	0.237504	0.545755	LOGISTIC-BINARY	Operative procedures - main OPCS4: H09.4 Left hemicolectomy and ileostomy HFQ	Health-related outcomes > Hospital inpatient > Summary Operations
41272#X369	CAT-MUL	482910/4239(487149)	0.0094802	-0.0212812	0.0402383	0.545775	LOGISTIC-BINARY	Operative procedures - OPCS4: X36.9 Unspecified blood withdrawal	Health-related outcomes > Hospital inpatient > Summary Operations
22617#6213	CAT-MUL	115809/263(116072)	0.0380823	-0.0855161	0.161596	0.545777	LOGISTIC-BINARY	Job code - historical: Travel and tour guides	Online follow-up > Work environment > Employment history
40006#D334	CAT-MUL	487099/50(487149)	0.0868606	-0.195107	0.368531	0.545788	LOGISTIC-BINARY	Type of cancer: ICD10: D33.4 Spinal cord	Health-related outcomes > Cancer register
40013#2051	CAT-MUL	487136/13(487149)	-0.167602	-0.713069	0.375264	0.546045	LOGISTIC-BINARY	Type of cancer: ICD9: 2051 Chronic myeloid leukaemia	Health-related outcomes > Cancer register
41272#Q052	CAT-MUL	486830/319(487149)	-0.0360498	-0.153123	0.0809962	0.546109	LOGISTIC-BINARY	Operative procedures - OPCS4: Q05.2 Dilation of cervix uteri	Health-related outcomes > Hospital inpatient > Summary Operations
20003#1140869142	CAT-MUL	487005/11(487016)	0.191823	-0.431776	0.814021	0.546116	LOGISTIC-BINARY	Treatment/medication code: dalacin 2% cream	UK Biobank Assessment Centre > Verbal interview > Medications
41200#V141	CAT-MUL	487115/34(487149)	-0.10333	-0.43922	0.232148	0.546302	LOGISTIC-BINARY	Operative procedures - main OPCS4: V14.1 Hemimandibulectomy	Health-related outcomes > Hospital inpatient > Summary Operations
41200#M812	CAT-MUL	487111/38(487149)	0.0951126	-0.214163	0.403825	0.546333	LOGISTIC-BINARY	Operative procedures - main OPCS4: M81.2 Meatoplasty of urethra	Health-related outcomes > Hospital inpatient > Summary Operations
132498	DATE	487104/45(487149)	-0.0893197	-0.379748	0.200762	0.546419	LOGISTIC-BINARY	Date Q37 first reported (cleft palate with cleft lip)	Health-related outcomes > First occurrences > Congenital disruptions and chromosomal abnormalities
41272#Q024	CAT-MUL	486984/165(487149)	0.0499443	-0.112393	0.212229	0.546439	LOGISTIC-BINARY	Operative procedures - OPCS4: Q02.4 Cryotherapy to lesion of cervix uteri	Health-related outcomes > Hospital inpatient > Summary Operations
40011#9120	CAT-MUL	487107/42(487149)	0.0956573	-0.215322	0.406427	0.546454	LOGISTIC-BINARY	Histology of cancer tumour: Hemangiosarcoma	Health-related outcomes > Cancer register
20088#347	CAT-MUL	67820/1135(68955)	-0.0183772	-0.0781373	0.0413689	0.546636	LOGISTIC-BINARY	Types of spreads/sauces consumed: Cheese sauce	Online follow-up > Diet by 24-hour recall > Spreads/sauces/cooking oils yesterday
41272#C408	CAT-MUL	487016/133(487149)	-0.0555806	-0.236359	0.125101	0.546669	LOGISTIC-BINARY	Operative procedures - OPCS4: C40.8 Other specified repair of conjunctiva	Health-related outcomes > Hospital inpatient > Summary Operations
41200#P274	CAT-MUL	487134/15(487149)	-0.165908	-0.705709	0.37365	0.546708	LOGISTIC-BINARY	Operative procedures - main OPCS4	Health-related outcomes > Hospital inpatient > Summary Operations
22173	CAT-SIN	441/71(512)	0.0800085	-0.180071	0.341519	0.546766	LOGISTIC-BINARY	Recent medication for sarcoidosis	Online follow-up > Work environment > Medical information
41272#Y401	CAT-MUL	486764/385(487149)	0.0307709	-0.0693883	0.130896	0.547011	LOGISTIC-BINARY	Operative procedures - OPCS4: Y40.1 Dilation of stricture of organ NOC	Health-related outcomes > Hospital inpatient > Summary Operations
41210#Y401	CAT-MUL	486764/385(487149)	0.0307709	-0.0693883	0.130896	0.547011	LOGISTIC-BINARY	Operative procedures - secondary OPCS4: Y40.1 Dilation of stricture of organ NOC	Health-related outcomes > Hospital inpatient > Summary Operations
41272#G822	CAT-MUL	487123/26(487149)	-0.122093	-0.519933	0.275081	0.547152	LOGISTIC-BINARY	Operative procedures - OPCS4: G82.2 Intubation of ileum for decompression of intestine	Health-related outcomes > Hospital inpatient > Summary Operations
41210#Y745	CAT-MUL	487139/10(487149)	0.192802	-0.435612	0.819526	0.547178	LOGISTIC-BINARY	Operative procedures - secondary OPCS4: Y74.5 Mediastinoscopic approach to mediastinal cavity	Health-related outcomes > Hospital inpatient > Summary Operations
41200#V133	CAT-MUL	487130/19(487149)	-0.139869	-0.59581	0.315331	0.547247	LOGISTIC-BINARY	Operative procedures - main OPCS4: V13.3 Biopsy of lesion of bone of face	Health-related outcomes > Hospital inpatient > Summary Operations
41272#W960	CAT-MUL	487138/11(487149)	0.184861	-0.417857	0.786693	0.547468	LOGISTIC-BINARY	Operative procedures - OPCS4: W96.0 Conversion from total prosthetic replacement of shoulder joint using cement	Health-related outcomes > Hospital inpatient > Summary Operations
41210#W960	CAT-MUL	487138/11(487149)	0.184861	-0.417857	0.786693	0.547468	LOGISTIC-BINARY	Operative procedures - secondary OPCS4: W96.0 Conversion from total prosthetic replacement of shoulder joint using cement	Health-related outcomes > Hospital inpatient > Summary Operations
41210#G472	CAT-MUL	487126/23(487149)	-0.128397	-0.547159	0.289727	0.547544	LOGISTIC-BINARY	Operative procedures - secondary OPCS4: G47.2 Intubation of stomach for pressure manometry	Health-related outcomes > Hospital inpatient > Summary Operations
41210#S308	CAT-MUL	487093/56(487149)	0.0809167	-0.182964	0.34455	0.547644	LOGISTIC-BINARY	Operative procedures - secondary OPCS4: S30.8 Other specified other operations on flap of skin to head or neck	Health-related outcomes > Hospital inpatient > Summary Operations
41272#L869	CAT-MUL	487134/15(487149)	-0.162558	-0.692725	0.367307	0.547722	LOGISTIC-BINARY	Operative procedures - OPCS4: L86.9 Unspecified injection into varicose vein of leg	Health-related outcomes > Hospital inpatient > Summary Operations
20003#1140879502	CAT-MUL	486960/56(487016)	0.0810506	-0.183428	0.345236	0.54785	LOGISTIC-BINARY	Treatment/medication code: olsalazine	UK Biobank Assessment Centre > Verbal interview > Medications
120037#7	CAT-MUL	160802/2057(162859)	0.0134724	-0.0304933	0.0574253	0.548052	LOGISTIC-BINARY	Area most bothered by pain in the last three months	Online follow-up > Experience of pain
41272#W097	CAT-MUL	487082/67(487149)	0.0740603	-0.167751	0.315622	0.548114	LOGISTIC-BINARY	Operative procedures - OPCS4: W09.7 Excision of tumour of bone	Health-related outcomes > Hospital inpatient > Summary Operations
41210#S475	CAT-MUL	487132/17(487149)	-0.145325	-0.619977	0.328713	0.548149	LOGISTIC-BINARY	Operative procedures - secondary OPCS4: S47.5 Incision of skin of head or neck	Health-related outcomes > Hospital inpatient > Summary Operations
41245#1090	CAT-MUL	484580/380(484960)	0.0317073	-0.0717943	0.135175	0.548153	LOGISTIC-BINARY	Main speciality of consultant (recoded): Chemical pathology	Health-related outcomes > Hospital inpatient > Summary Administration
41272#Z631	CAT-MUL	487076/73(487149)	0.0721341	-0.163383	0.307488	0.548173	LOGISTIC-BINARY	Operative procedures - OPCS4: Z63.1 Frontal bone	Health-related outcomes > Hospital inpatient > Summary Operations
41210#Z631	CAT-MUL	487076/73(487149)	0.0721341	-0.163383	0.307488	0.548173	LOGISTIC-BINARY	Operative procedures - secondary OPCS4: Z63.1 Frontal bone	Health-related outcomes > Hospital inpatient > Summary Operations
41200#H069	CAT-MUL	487120/29(487149)	-0.112193	-0.478748	0.253736	0.548203	LOGISTIC-BINARY	Operative procedures - main OPCS4: H06.9 Unspecified extended excision of right hemicolon	Health-related outcomes > Hospital inpatient > Summary Operations
41210#Q109	CAT-MUL	487030/119(487149)	0.0582954	-0.132061	0.24857	0.548262	LOGISTIC-BINARY	Operative procedures - secondary OPCS4: Q10.9 Unspecified curettage of uterus	Health-related outcomes > Hospital inpatient > Summary Operations
41210#W152	CAT-MUL	487010/139(487149)	0.0535948	-0.121427	0.228565	0.548322	LOGISTIC-BINARY	Operative procedures - secondary OPCS4: W15.2 Osteotomy of base of first metatarsal bone	Health-related outcomes > Hospital inpatient > Summary Operations
41200#T877	CAT-MUL	486357/792(487149)	-0.0215058	-0.091754	0.0487223	0.548433	LOGISTIC-BINARY	Operative procedures - main OPCS4: T87.7 Excision or biopsy of inguinal lymph node	Health-related outcomes > Hospital inpatient > Summary Operations
41272#W771	CAT-MUL	486692/457(487149)	0.0282413	-0.0640263	0.120473	0.548491	LOGISTIC-BINARY	Operative procedures - OPCS4: W77.1 Repair of capsule of joint for stabilisation of joint NEC	Health-related outcomes > Hospital inpatient > Summary Operations
41272#X278	CAT-MUL	487138/11(487149)	-0.193542	-0.826838	0.438164	0.548526	LOGISTIC-BINARY	Operative procedures - OPCS4: X27.8 Other specified correction of minor congenital deformity of foot	Health-related outcomes > Hospital inpatient > Summary Operations
41272#M651	CAT-MUL	484772/2377(487149)	-0.0120633	-0.0514907	0.027357	0.548685	LOGISTIC-BINARY	Operative procedures - OPCS4: M65.1 Endoscopic resection of prostate using electrotome	Health-related outcomes > Hospital inpatient > Summary Operations
41272#W699	CAT-MUL	487133/16(487149)	0.155794	-0.3537	0.664748	0.548717	LOGISTIC-BINARY	Operative procedures - OPCS4: W69.9 Unspecified open operations on synovial membrane of joint	Health-related outcomes > Hospital inpatient > Summary Operations
40006#D374	CAT-MUL	487028/121(487149)	0.0550154	-0.124869	0.234809	0.548785	LOGISTIC-BINARY	Type of cancer: ICD10: D37.4 Colon	Health-related outcomes > Cancer register
41200#X662	CAT-MUL	487125/24(487149)	0.122562	-0.278516	0.522884	0.548872	LOGISTIC-BINARY	Operative procedures - main OPCS4: X66.2 Cognitive behavioural therapy by multidisciplinary team	Health-related outcomes > Hospital inpatient > Summary Operations
41250#2003	CAT-MUL	484126/61(484187)	-0.0778399	-0.332629	0.176451	0.548874	LOGISTIC-BINARY	Methods of discharge from hospital (recoded): Discharged without clinical advice/consent: Discharged by relative	Health-related outcomes > Hospital inpatient > Summary Administration
40006#D45	CAT-MUL	486903/246(487149)	0.0380872	-0.0864891	0.162599	0.548917	LOGISTIC-BINARY	Type of cancer: ICD10: D45 Polycythaemia vera	Health-related outcomes > Cancer register
41272#B379	CAT-MUL	487134/15(487149)	0.166798	-0.378887	0.712036	0.548926	LOGISTIC-BINARY	Operative procedures - OPCS4: B37.9 Unspecified other operations on breast	Health-related outcomes > Hospital inpatient > Summary Operations
41200#T575	CAT-MUL	487139/10(487149)	0.197033	-0.448256	0.840281	0.548935	LOGISTIC-BINARY	Operative procedures - main OPCS4	Health-related outcomes > Hospital inpatient > Summary Operations
41272#T575	CAT-MUL	487139/10(487149)	0.197033	-0.448256	0.840281	0.548935	LOGISTIC-BINARY	Operative procedures - OPCS4	Health-related outcomes > Hospital inpatient > Summary Operations
41210#X559	CAT-MUL	487107/42(487149)	-0.0947853	-0.405205	0.214875	0.548968	LOGISTIC-BINARY	Operative procedures - secondary OPCS4: X55.9 Unspecified other operations on unspecified organ	Health-related outcomes > Hospital inpatient > Summary Operations
25528	CONTINUOUS	42858	-0.00261263	-0.0111579	0.00593262	0.549005	LINEAR	Weighted-mean MD in tract inferior fronto-occipital fasciculus (right)	UK Biobank Assessment Centre > Imaging > Brain MRI > Diffusion brain MRI > dMRI weighted means
41200#F135	CAT-MUL	487064/85(487149)	-0.0663225	-0.283348	0.150515	0.549023	LOGISTIC-BINARY	Operative procedures - main OPCS4: F13.5 Restoration of part of tooth using filling NEC	Health-related outcomes > Hospital inpatient > Summary Operations
41272#U126	CAT-MUL	487130/19(487149)	0.137703	-0.313112	0.587793	0.549091	LOGISTIC-BINARY	Operative procedures - OPCS4: U12.6 Mercaptoacetyltriglycine renogram	Health-related outcomes > Hospital inpatient > Summary Operations
41249#3004	CAT-MUL	486125/60(486185)	0.078141	-0.177608	0.333658	0.549096	LOGISTIC-BINARY	Methods of admission to hospital (recoded): Maternity admission: Birth in another NHS provider	Health-related outcomes > Hospital inpatient > Summary Administration
41200#G342	CAT-MUL	486663/486(487149)	0.0270917	-0.0615593	0.115711	0.549125	LOGISTIC-BINARY	Operative procedures - main OPCS4: G34.2 Creation of temporary gastrostomy	Health-related outcomes > Hospital inpatient > Summary Operations
41272#W263	CAT-MUL	487129/20(487149)	0.138382	-0.315169	0.590264	0.549164	LOGISTIC-BINARY	Operative procedures - OPCS4: W26.3 Remanipulation of fracture of bone and skeletal traction NEC	Health-related outcomes > Hospital inpatient > Summary Operations
41210#C651	CAT-MUL	487075/74(487149)	-0.0714586	-0.305492	0.162335	0.54933	LOGISTIC-BINARY	Operative procedures - secondary OPCS4: C65.1 Needling of bleb	Health-related outcomes > Hospital inpatient > Summary Operations
41210#J131	CAT-MUL	487117/32(487149)	-0.105091	-0.449367	0.238737	0.549398	LOGISTIC-BINARY	Operative procedures - secondary OPCS4: J13.1 Percutaneous transvascular biopsy of lesion of liver	Health-related outcomes > Hospital inpatient > Summary Operations
41229#5PX	CAT-MUL	487085/64(487149)	0.0756693	-0.172229	0.323301	0.549446	LOGISTIC-BINARY	PCT responsible for patient data: MID ESSEX PCT	Health-related outcomes > Hospital inpatient > Summary Administration
25130	CONTINUOUS	42860	-0.00259306	-0.011084	0.00589787	0.549461	LINEAR	Mean MD in posterior corona radiata on FA skeleton (right)	UK Biobank Assessment Centre > Imaging > Brain MRI > Diffusion brain MRI > dMRI skeleton
41200#E639	CAT-MUL	486973/176(487149)	-0.0458465	-0.196022	0.104238	0.549482	LOGISTIC-BINARY	Operative procedures - main OPCS4: E63.9 Unspecified diagnostic endoscopic examination of mediastinum	Health-related outcomes > Hospital inpatient > Summary Operations
21065	CAT-SIN	121535/24051(145586)	0.00435558	-0.00990938	0.0186199	0.549529	LOGISTIC-BINARY	Family history of IBS	Online follow-up > Digestive health
41272#W144	CAT-MUL	486896/253(487149)	-0.0394183	-0.168539	0.0896696	0.549557	LOGISTIC-BINARY	Operative procedures - OPCS4: W14.4 Rotation diaphyseal osteotomy and internal fixation HFQ	Health-related outcomes > Hospital inpatient > Summary Operations
132514	DATE	487055/94(487149)	-0.0621455	-0.265773	0.141336	0.549584	LOGISTIC-BINARY	Date Q45 first reported (other congenital malformations of digestive system)	Health-related outcomes > First occurrences > Congenital disruptions and chromosomal abnormalities
41200#L305	CAT-MUL	487133/16(487149)	-0.153872	-0.658602	0.349989	0.549841	LOGISTIC-BINARY	Operative procedures - main OPCS4: L30.5 Operations on carotid body	Health-related outcomes > Hospital inpatient > Summary Operations
41200#U259	CAT-MUL	487139/10(487149)	0.193241	-0.441047	0.825624	0.549847	LOGISTIC-BINARY	Operative procedures - main OPCS4: U25.9 Unspecified breath tests	Health-related outcomes > Hospital inpatient > Summary Operations
41200#H198	CAT-MUL	487136/13(487149)	-0.167259	-0.716621	0.380167	0.549877	LOGISTIC-BINARY	Operative procedures - main OPCS4: H19.8 Other specified other open operations on colon	Health-related outcomes > Hospital inpatient > Summary Operations
25091	CONTINUOUS	42860	-0.00269583	-0.0115342	0.00614255	0.549954	LINEAR	Mean FA in cingulum cingulate gyrus on FA skeleton (left)	UK Biobank Assessment Centre > Imaging > Brain MRI > Diffusion brain MRI > dMRI skeleton
41200#X731	CAT-MUL	486903/246(487149)	-0.0388998	-0.166532	0.0886772	0.55018	LOGISTIC-BINARY	Operative procedures - main OPCS4: X73.1 Delivery of exclusively oral chemotherapy for neoplasm	Health-related outcomes > Hospital inpatient > Summary Operations
22601#51192490	CAT-MUL	116032/40(116072)	-0.0903954	-0.387779	0.205323	0.550217	LOGISTIC-BINARY	Job coding: tree surgeon	Online follow-up > Work environment > Employment history
41200#Q018	CAT-MUL	487116/33(487149)	0.111545	-0.25452	0.477429	0.550218	LOGISTIC-BINARY	Operative procedures - main OPCS4: Q01.8 Other specified excision of cervix uteri	Health-related outcomes > Hospital inpatient > Summary Operations
26070	CONTINUOUS	68955	0.0112428	-0.025661	0.0481466	0.550407	ORDERED-LOGISTIC	Breaded/battered fish	Online follow-up > Diet by 24-hour recall > Total weight by food group yesterday
41272#F346	CAT-MUL	487123/26(487149)	0.118919	-0.271867	0.508932	0.550495	LOGISTIC-BINARY	Operative procedures - OPCS4: F34.6 Excision of lingual tonsil	Health-related outcomes > Hospital inpatient > Summary Operations
41210#L238	CAT-MUL	487139/10(487149)	0.185275	-0.423594	0.79287	0.550611	LOGISTIC-BINARY	Operative procedures - secondary OPCS4: L23.8 Other specified plastic repair of aorta	Health-related outcomes > Hospital inpatient > Summary Operations
41272#P274	CAT-MUL	487119/30(487149)	0.115309	-0.263343	0.494077	0.550615	LOGISTIC-BINARY	Operative procedures - OPCS4	Health-related outcomes > Hospital inpatient > Summary Operations
41272#G551	CAT-MUL	487083/66(487149)	0.0738555	-0.168768	0.316317	0.550628	LOGISTIC-BINARY	Operative procedures - OPCS4: G55.1 Diagnostic endoscopic examination of duodenum and biopsy of lesion of duodenum	Health-related outcomes > Hospital inpatient > Summary Operations
40011#8832	CAT-MUL	487106/43(487149)	-0.0938405	-0.402228	0.214199	0.550674	LOGISTIC-BINARY	Histology of cancer tumour: Dermatofibrosarcoma, NOS	Health-related outcomes > Cancer register
20003#1140860418	CAT-MUL	486964/52(487016)	-0.0849215	-0.363985	0.193909	0.550713	LOGISTIC-BINARY	Treatment/medication code: propranolol hydrochloride+bendrofluazide 80mg/2.5mg capsule	UK Biobank Assessment Centre > Verbal interview > Medications
22655	INTEGER	2600	0.0243898	-0.0557265	0.104506	0.550721	ORDERED-LOGISTIC	Rest days during night shift periods	Online follow-up > Work environment > Employment history
41272#N111	CAT-MUL	486566/583(487149)	0.0239819	-0.0548134	0.102745	0.550737	LOGISTIC-BINARY	Operative procedures - OPCS4: N11.1 Excision of hydrocele sac	Health-related outcomes > Hospital inpatient > Summary Operations
41210#C191	CAT-MUL	487028/121(487149)	0.0545328	-0.124692	0.233612	0.550774	LOGISTIC-BINARY	Operative procedures - secondary OPCS4: C19.1 Drainage of lesion of eyelid	Health-related outcomes > Hospital inpatient > Summary Operations
25637	CONTINUOUS	42858	0.00262861	-0.00600871	0.0112659	0.550847	LINEAR	Weighted-mean L3 in tract inferior longitudinal fasciculus (left)	UK Biobank Assessment Centre > Imaging > Brain MRI > Diffusion brain MRI > dMRI weighted means
41210#P313	CAT-MUL	487133/16(487149)	0.161752	-0.369893	0.693263	0.550855	LOGISTIC-BINARY	Operative procedures - secondary OPCS4: P31.3 Aspiration of pouch of Douglas	Health-related outcomes > Hospital inpatient > Summary Operations
41272#Z387	CAT-MUL	487114/35(487149)	-0.0988085	-0.423737	0.225781	0.550961	LOGISTIC-BINARY	Operative procedures - OPCS4	Health-related outcomes > Hospital inpatient > Summary Operations
41210#Z387	CAT-MUL	487114/35(487149)	-0.0988085	-0.423737	0.225781	0.550961	LOGISTIC-BINARY	Operative procedures - secondary OPCS4	Health-related outcomes > Hospital inpatient > Summary Operations
41272#C123	CAT-MUL	487069/80(487149)	0.0670473	-0.15343	0.287378	0.55102	LOGISTIC-BINARY	Operative procedures - OPCS4: C12.3 Cryotherapy to lesion of eyelid	Health-related outcomes > Hospital inpatient > Summary Operations
20003#1140866000	CAT-MUL	486976/40(487016)	0.0969683	-0.222018	0.415704	0.55114	LOGISTIC-BINARY	Treatment/medication code: ursofalk 250mg capsule	UK Biobank Assessment Centre > Verbal interview > Medications
41272#O128	CAT-MUL	487121/28(487149)	-0.115863	-0.497252	0.264875	0.551198	LOGISTIC-BINARY	Operative procedures - OPCS4: O12.8 Specified branch of external carotid artery	Health-related outcomes > Hospital inpatient > Summary Operations
41210#O128	CAT-MUL	487121/28(487149)	-0.115863	-0.497252	0.264875	0.551198	LOGISTIC-BINARY	Operative procedures - secondary OPCS4: O12.8 Specified branch of external carotid artery	Health-related outcomes > Hospital inpatient > Summary Operations
41210#X671	CAT-MUL	487085/64(487149)	-0.075273	-0.322983	0.172197	0.551253	LOGISTIC-BINARY	Operative procedures - secondary OPCS4: X67.1 Preparation for intensity modulated radiation therapy	Health-related outcomes > Hospital inpatient > Summary Operations
41210#R328	CAT-MUL	487076/73(487149)	-0.0731113	-0.31355	0.167414	0.551254	LOGISTIC-BINARY	Operative procedures - secondary OPCS4: R32.8 Other specified repair of obstetric laceration	Health-related outcomes > Hospital inpatient > Summary Operations
41272#E149	CAT-MUL	487058/91(487149)	-0.0623912	-0.267748	0.142766	0.551331	LOGISTIC-BINARY	Operative procedures - OPCS4: E14.9 Unspecified operations on frontal sinus	Health-related outcomes > Hospital inpatient > Summary Operations
41200#C321	CAT-MUL	487036/113(487149)	0.0579819	-0.132831	0.24869	0.551351	LOGISTIC-BINARY	Operative procedures - main OPCS4: C32.1 Recession of medial rectus muscle of eye NEC	Health-related outcomes > Hospital inpatient > Summary Operations
41210#A321	CAT-MUL	487135/14(487149)	0.164033	-0.37591	0.703407	0.551356	LOGISTIC-BINARY	Operative procedures - secondary OPCS4: A32.1 Decompression of optic nerve (ii)	Health-related outcomes > Hospital inpatient > Summary Operations
41272#E029	CAT-MUL	487101/48(487149)	0.0858341	-0.196835	0.368081	0.551429	LOGISTIC-BINARY	Operative procedures - OPCS4: E02.9 Unspecified plastic operations on nose	Health-related outcomes > Hospital inpatient > Summary Operations
41272#L986	CAT-MUL	487131/18(487149)	-0.14017	-0.60211	0.32068	0.551529	LOGISTIC-BINARY	Operative procedures - OPCS4: L98.6 Placement of doppler ultrasound probe into microvascular vessel anastomosis	Health-related outcomes > Hospital inpatient > Summary Operations
41210#L986	CAT-MUL	487131/18(487149)	-0.14017	-0.60211	0.32068	0.551529	LOGISTIC-BINARY	Operative procedures - secondary OPCS4: L98.6 Placement of doppler ultrasound probe into microvascular vessel anastomosis	Health-related outcomes > Hospital inpatient > Summary Operations
40011#9140	CAT-MUL	487128/21(487149)	-0.134366	-0.577163	0.307817	0.551839	LOGISTIC-BINARY	Histology of cancer tumour: Kaposi sarcoma	Health-related outcomes > Cancer register
41210#H549	CAT-MUL	487115/34(487149)	0.101567	-0.233212	0.435887	0.551844	LOGISTIC-BINARY	Operative procedures - secondary OPCS4: H54.9 Unspecified dilation of anal sphincter	Health-related outcomes > Hospital inpatient > Summary Operations
20003#1140909754	CAT-MUL	486994/22(487016)	-0.125931	-0.541497	0.288318	0.551906	LOGISTIC-BINARY	Treatment/medication code: ribavirin	UK Biobank Assessment Centre > Verbal interview > Medications
41210#A611	CAT-MUL	486807/342(487149)	0.0336032	-0.0771186	0.144301	0.551908	LOGISTIC-BINARY	Operative procedures - secondary OPCS4: A61.1 Excision of lesion of peripheral nerve	Health-related outcomes > Hospital inpatient > Summary Operations
20003#1140874776	CAT-MUL	486995/21(487016)	-0.136853	-0.588076	0.314071	0.552059	LOGISTIC-BINARY	Treatment/medication code: propylthiouracil	UK Biobank Assessment Centre > Verbal interview > Medications
20004#1526	CAT-MUL	486812/204(487016)	-0.0424977	-0.182613	0.0975534	0.552105	LOGISTIC-BINARY	Operation code: stapedectomy	UK Biobank Assessment Centre > Verbal interview > Operations
41272#G702	CAT-MUL	487088/61(487149)	0.0783072	-0.179956	0.336337	0.552144	LOGISTIC-BINARY	Operative procedures - OPCS4: G70.2 Excision of lesion of ileum NEC	Health-related outcomes > Hospital inpatient > Summary Operations
41210#S274	CAT-MUL	486955/194(487149)	0.0434143	-0.0997742	0.186534	0.552243	LOGISTIC-BINARY	Operative procedures - secondary OPCS4: S27.4 Random pattern local flap of skin NEC	Health-related outcomes > Hospital inpatient > Summary Operations
41200#L869	CAT-MUL	487135/14(487149)	-0.167441	-0.71987	0.384735	0.552341	LOGISTIC-BINARY	Operative procedures - main OPCS4: L86.9 Unspecified injection into varicose vein of leg	Health-related outcomes > Hospital inpatient > Summary Operations
41200#U116	CAT-MUL	487125/24(487149)	0.124148	-0.285742	0.533312	0.552368	LOGISTIC-BINARY	Operative procedures - main OPCS4: U11.6 D-dimer assay	Health-related outcomes > Hospital inpatient > Summary Operations
41210#W911	CAT-MUL	487125/24(487149)	0.123468	-0.28422	0.530528	0.552501	LOGISTIC-BINARY	Operative procedures - secondary OPCS4: W91.1 Manipulation of joint using traction NEC	Health-related outcomes > Hospital inpatient > Summary Operations
41272#Q154	CAT-MUL	487135/14(487149)	-0.175274	-0.75412	0.403141	0.552513	LOGISTIC-BINARY	Operative procedures - OPCS4: Q15.4 Removal of therapeutic substance from uterine cavity	Health-related outcomes > Hospital inpatient > Summary Operations
41200#A709	CAT-MUL	487127/22(487149)	0.130341	-0.30003	0.560319	0.552613	LOGISTIC-BINARY	Operative procedures - main OPCS4: A70.9 Unspecified neurostimulation of peripheral nerve	Health-related outcomes > Hospital inpatient > Summary Operations
103220	CAT-SIN	68943	-0.0236555	-0.101758	0.0544465	0.552651	ORDERED-LOGISTIC	Shellfish intake	Online follow-up > Diet by 24-hour recall > Meat/fish yesterday
20003#1140888482	CAT-MUL	486972/44(487016)	0.0906434	-0.208687	0.389809	0.55273	LOGISTIC-BINARY	Treatment/medication code: propafenone	UK Biobank Assessment Centre > Verbal interview > Medications
25076	CONTINUOUS	42860	-0.00276394	-0.0118907	0.00636282	0.552803	LINEAR	Mean FA in retrolenticular part of internal capsule on FA skeleton (right)	UK Biobank Assessment Centre > Imaging > Brain MRI > Diffusion brain MRI > dMRI skeleton
41210#Y479	CAT-MUL	486822/327(487149)	-0.0327963	-0.141188	0.0755507	0.553078	LOGISTIC-BINARY	Operative procedures - secondary OPCS4: Y47.9 Unspecified burrhole approach to contents of cranium	Health-related outcomes > Hospital inpatient > Summary Operations
41272#Y479	CAT-MUL	486822/327(487149)	-0.0327963	-0.141188	0.0755507	0.553078	LOGISTIC-BINARY	Operative procedures - OPCS4: Y47.9 Unspecified burrhole approach to contents of cranium	Health-related outcomes > Hospital inpatient > Summary Operations
41272#Z432	CAT-MUL	487127/22(487149)	-0.121917	-0.525298	0.280538	0.553174	LOGISTIC-BINARY	Operative procedures - OPCS4: Z43.2 Testis	Health-related outcomes > Hospital inpatient > Summary Operations
41210#Z432	CAT-MUL	487127/22(487149)	-0.121917	-0.525298	0.280538	0.553174	LOGISTIC-BINARY	Operative procedures - secondary OPCS4: Z43.2 Testis	Health-related outcomes > Hospital inpatient > Summary Operations
41272#B352	CAT-MUL	487026/123(487149)	-0.0565247	-0.243441	0.130303	0.553268	LOGISTIC-BINARY	Operative procedures - OPCS4: B35.2 Excision of nipple	Health-related outcomes > Hospital inpatient > Summary Operations
20003#1140875316	CAT-MUL	486994/22(487016)	0.129281	-0.298592	0.556597	0.55345	LOGISTIC-BINARY	Treatment/medication code: penicillamine	UK Biobank Assessment Centre > Verbal interview > Medications
25227	CONTINUOUS	42860	-0.00255243	-0.0109949	0.00589004	0.553468	LINEAR	Mean L1 in posterior corona radiata on FA skeleton (left)	UK Biobank Assessment Centre > Imaging > Brain MRI > Diffusion brain MRI > dMRI skeleton
41210#X306	CAT-MUL	487125/24(487149)	0.121776	-0.281206	0.524316	0.553483	LOGISTIC-BINARY	Operative procedures - secondary OPCS4: X30.6 Injection of anaesthetic agent NEC	Health-related outcomes > Hospital inpatient > Summary Operations
131696	DATE	487139/10(487149)	-0.190386	-0.821637	0.438377	0.553559	LOGISTIC-BINARY	Date L00 first reported (staphylococcal scalded skin syndrome)	Health-related outcomes > First occurrences > Skin and subcutaneous tissue disorders
131110	DATE	485842/1307(487149)	0.0166385	-0.0384126	0.0716795	0.553562	LOGISTIC-BINARY	Date G91 first reported (hydrocephalus)	Health-related outcomes > First occurrences > Nervous system disorders
40011#8550	CAT-MUL	486768/381(487149)	-0.0301007	-0.129708	0.0694608	0.553564	LOGISTIC-BINARY	Histology of cancer tumour: Acinar cell carcinoma	Health-related outcomes > Cancer register
40013#1800	CAT-MUL	487129/20(487149)	0.139737	-0.322708	0.602098	0.553626	LOGISTIC-BINARY	Type of cancer: ICD9: 1800 Malignant neoplasm of endocervix	Health-related outcomes > Cancer register
41272#G743	CAT-MUL	486281/868(487149)	0.0201566	-0.0465713	0.0868679	0.553766	LOGISTIC-BINARY	Operative procedures - OPCS4: G74.3 Creation of defunctioning ileostomy	Health-related outcomes > Hospital inpatient > Summary Operations
20003#1140881318	CAT-MUL	486988/28(487016)	0.116326	-0.269038	0.501109	0.553801	LOGISTIC-BINARY	Treatment/medication code: co-magaldrox	UK Biobank Assessment Centre > Verbal interview > Medications
41210#E123	CAT-MUL	487106/43(487149)	-0.0906428	-0.391196	0.209539	0.554196	LOGISTIC-BINARY	Operative procedures - secondary OPCS4: E12.3 Irrigation of maxillary antrum using sublabial approach	Health-related outcomes > Hospital inpatient > Summary Operations
41200#H095	CAT-MUL	487096/53(487149)	-0.0820261	-0.354124	0.18981	0.554423	LOGISTIC-BINARY	Operative procedures - main OPCS4: H09.5 Left hemicolectomy and exteriorisation of bowel NEC	Health-related outcomes > Hospital inpatient > Summary Operations
20003#1141188442	CAT-MUL	455638/31378(487016)	-0.00354639	-0.0153071	0.00821395	0.554502	LOGISTIC-BINARY	Treatment/medication code: glucosamine product	UK Biobank Assessment Centre > Verbal interview > Medications
41272#Q072	CAT-MUL	487025/124(487149)	-0.056678	-0.244676	0.131252	0.554508	LOGISTIC-BINARY	Operative procedures - OPCS4: Q07.2 Abdominal hysterectomy and excision of periuterine tissue NEC	Health-related outcomes > Hospital inpatient > Summary Operations
40006#D069	CAT-MUL	483703/3446(487149)	0.0107534	-0.0249167	0.0464219	0.554598	LOGISTIC-BINARY	Type of cancer: ICD10: D06.9 Cervix, unspecified	Health-related outcomes > Cancer register
22601#11232861	CAT-MUL	115729/343(116072)	-0.0307217	-0.132709	0.0711126	0.55462	LOGISTIC-BINARY	Job coding: manager in mining, energy production or water supply	Online follow-up > Work environment > Employment history
41210#Q352	CAT-MUL	486869/280(487149)	0.0374406	-0.0867751	0.161639	0.554644	LOGISTIC-BINARY	Operative procedures - secondary OPCS4: Q35.2 Endoscopic bilateral clipping of fallopian tubes	Health-related outcomes > Hospital inpatient > Summary Operations
41210#N191	CAT-MUL	487123/26(487149)	-0.111423	-0.481534	0.257923	0.554788	LOGISTIC-BINARY	Operative procedures - secondary OPCS4: N19.1 Ligation of varicocele	Health-related outcomes > Hospital inpatient > Summary Operations
41272#Z038	CAT-MUL	487122/27(487149)	0.115915	-0.269241	0.500241	0.554844	LOGISTIC-BINARY	Operative procedures - OPCS4: Z03.8 Specified upper cranial nerve NEC	Health-related outcomes > Hospital inpatient > Summary Operations
41210#Z038	CAT-MUL	487122/27(487149)	0.115915	-0.269241	0.500241	0.554844	LOGISTIC-BINARY	Operative procedures - secondary OPCS4: Z03.8 Specified upper cranial nerve NEC	Health-related outcomes > Hospital inpatient > Summary Operations
41200#W591	CAT-MUL	487112/37(487149)	0.100993	-0.234347	0.43614	0.55488	LOGISTIC-BINARY	Operative procedures - main OPCS4: W59.1 Fusion of first metatarsophalangeal joint and replacement of lesser metatarsophalangeal joint	Health-related outcomes > Hospital inpatient > Summary Operations
41210#Y987	CAT-MUL	487119/30(487149)	-0.111118	-0.480177	0.257563	0.554904	LOGISTIC-BINARY	Operative procedures - secondary OPCS4: Y98.7 Extensive patient repositioning to obtain required image series	Health-related outcomes > Hospital inpatient > Summary Operations
41272#Y987	CAT-MUL	487119/30(487149)	-0.111118	-0.480177	0.257563	0.554904	LOGISTIC-BINARY	Operative procedures - OPCS4: Y98.7 Extensive patient repositioning to obtain required image series	Health-related outcomes > Hospital inpatient > Summary Operations
41272#H288	CAT-MUL	487095/54(487149)	0.0816799	-0.189695	0.35269	0.554979	LOGISTIC-BINARY	Operative procedures - OPCS4: H28.8 Other specified diagnostic endoscopic examination of sigmoid colon using rigid sigmoidoscope	Health-related outcomes > Hospital inpatient > Summary Operations
20003#1140866108	CAT-MUL	487004/12(487016)	0.174735	-0.406012	0.754413	0.555061	LOGISTIC-BINARY	Treatment/medication code: xipamide	UK Biobank Assessment Centre > Verbal interview > Medications
41272#O141	CAT-MUL	486624/525(487149)	0.0262472	-0.0609388	0.11341	0.555105	LOGISTIC-BINARY	Operative procedures - OPCS4: O14.1 Pelvic lymph node	Health-related outcomes > Hospital inpatient > Summary Operations
41210#O141	CAT-MUL	486624/525(487149)	0.0262472	-0.0609388	0.11341	0.555105	LOGISTIC-BINARY	Operative procedures - secondary OPCS4: O14.1 Pelvic lymph node	Health-related outcomes > Hospital inpatient > Summary Operations
41272#M081	CAT-MUL	487139/10(487149)	0.192297	-0.447804	0.829848	0.555161	LOGISTIC-BINARY	Operative procedures - OPCS4: M08.1 Open biopsy of lesion of kidney	Health-related outcomes > Hospital inpatient > Summary Operations
41249#3003	CAT-MUL	486136/49(486185)	0.0891066	-0.206992	0.385092	0.555224	LOGISTIC-BINARY	Methods of admission to hospital (recoded): Maternity admission: Birth within NHS provider	Health-related outcomes > Hospital inpatient > Summary Administration
41272#C112	CAT-MUL	487116/33(487149)	0.104404	-0.242682	0.45104	0.555231	LOGISTIC-BINARY	Operative procedures - OPCS4: C11.2 Destruction of lesion of canthus	Health-related outcomes > Hospital inpatient > Summary Operations
41210#T869	CAT-MUL	487096/53(487149)	-0.0811857	-0.351087	0.188487	0.555322	LOGISTIC-BINARY	Operative procedures - secondary OPCS4: T86.9 Unspecified sampling of lymph nodes	Health-related outcomes > Hospital inpatient > Summary Operations
41272#T869	CAT-MUL	487096/53(487149)	-0.0811857	-0.351087	0.188487	0.555322	LOGISTIC-BINARY	Operative procedures - OPCS4: T86.9 Unspecified sampling of lymph nodes	Health-related outcomes > Hospital inpatient > Summary Operations
22601#92113311	CAT-MUL	115560/512(116072)	0.0258219	-0.0600366	0.111608	0.555385	LOGISTIC-BINARY	Job coding: postal worker, postman, mail sorter, messenger, courier, mailroom clerk, post sorter, leaflet/circular distributor, newspaper/parcel deliverer	Online follow-up > Work environment > Employment history
41200#X301	CAT-MUL	487038/111(487149)	-0.0584416	-0.25274	0.135771	0.555415	LOGISTIC-BINARY	Operative procedures - main OPCS4: X30.1 Injection of Rh immune globulin	Health-related outcomes > Hospital inpatient > Summary Operations
41210#L434	CAT-MUL	487106/43(487149)	-0.0908558	-0.393106	0.210991	0.555469	LOGISTIC-BINARY	Operative procedures - secondary OPCS4: L43.4 Arteriography of renal artery	Health-related outcomes > Hospital inpatient > Summary Operations
27560	CONTINUOUS	45549	-0.00254767	-0.0110183	0.00592297	0.555526	LINEAR	Area of G-cingul-Post-ventral (right hemisphere)	UK Biobank Assessment Centre > Imaging > Brain MRI > T1 structural brain MRI > Freesurfer a2009s
41272#C226	CAT-MUL	486756/393(487149)	0.0302974	-0.070462	0.131026	0.555566	LOGISTIC-BINARY	Operative procedures - OPCS4: C22.6 Epilation of eyelash	Health-related outcomes > Hospital inpatient > Summary Operations
23577	CONTINUOUS	272276	-0.00111772	-0.00483485	0.0025994	0.555623	LINEAR	Free Cholesterol in Small HDL	Biological samples > Blood assays > NMR metabolomics
41200#X326	CAT-MUL	487131/18(487149)	-0.152179	-0.6589	0.353333	0.555644	LOGISTIC-BINARY	Operative procedures - main OPCS4: X32.6 Red cell exchange	Health-related outcomes > Hospital inpatient > Summary Operations
41272#B392	CAT-MUL	487117/32(487149)	0.110875	-0.258144	0.47956	0.555737	LOGISTIC-BINARY	Operative procedures - OPCS4: B39.2 Reconstruction of breast using pedicled transverse rectus abdominis myocutaneous flap	Health-related outcomes > Hospital inpatient > Summary Operations
41272#D143	CAT-MUL	486970/179(487149)	0.0445452	-0.103727	0.192729	0.555852	LOGISTIC-BINARY	Operative procedures - OPCS4: D14.3 Revision of tympanoplasty	Health-related outcomes > Hospital inpatient > Summary Operations
41272#G711	CAT-MUL	487136/13(487149)	0.166719	-0.388627	0.720917	0.555886	LOGISTIC-BINARY	Operative procedures - OPCS4: G71.1 Bypass of ileum by anastomosis of jejunum to ileum	Health-related outcomes > Hospital inpatient > Summary Operations
41210#A553	CAT-MUL	487123/26(487149)	-0.117119	-0.507284	0.272344	0.555921	LOGISTIC-BINARY	Operative procedures - secondary OPCS4: A55.3 Spinal manometry	Health-related outcomes > Hospital inpatient > Summary Operations
41210#C391	CAT-MUL	487088/61(487149)	0.0787143	-0.183294	0.340675	0.555946	LOGISTIC-BINARY	Operative procedures - secondary OPCS4: C39.1 Excision of lesion of conjunctiva	Health-related outcomes > Hospital inpatient > Summary Operations
22601#81342809	CAT-MUL	116061/11(116072)	0.171891	-0.40324	0.740416	0.555987	LOGISTIC-BINARY	Job coding: weigher, grader, sorter, picker; weighbridge clerk/controller	Online follow-up > Work environment > Employment history
20003#1140869412	CAT-MUL	486997/19(487016)	-0.135126	-0.585399	0.314348	0.556045	LOGISTIC-BINARY	Treatment/medication code: potassium citrate 3g/sachet granules	UK Biobank Assessment Centre > Verbal interview > Medications
41210#M793	CAT-MUL	487117/32(487149)	0.107965	-0.251648	0.467339	0.556089	LOGISTIC-BINARY	Operative procedures - secondary OPCS4: M79.3 Calibration of urethra	Health-related outcomes > Hospital inpatient > Summary Operations
41272#V521	CAT-MUL	487122/27(487149)	0.116263	-0.271187	0.503114	0.556135	LOGISTIC-BINARY	Operative procedures - OPCS4: V52.1 Enzyme destruction of intervertebral disc	Health-related outcomes > Hospital inpatient > Summary Operations
41272#T883	CAT-MUL	487133/16(487149)	-0.150761	-0.653549	0.350963	0.556254	LOGISTIC-BINARY	Operative procedures - OPCS4: T88.3 Drainage of lesion of inguinal lymph node	Health-related outcomes > Hospital inpatient > Summary Operations
41272#Z474	CAT-MUL	486353/796(487149)	-0.0211754	-0.0917181	0.049352	0.556259	LOGISTIC-BINARY	Operative procedures - OPCS4: Z47.4 Skin of nasolabial area	Health-related outcomes > Hospital inpatient > Summary Operations
41210#Z474	CAT-MUL	486353/796(487149)	-0.0211754	-0.0917181	0.049352	0.556259	LOGISTIC-BINARY	Operative procedures - secondary OPCS4: Z47.4 Skin of nasolabial area	Health-related outcomes > Hospital inpatient > Summary Operations
22601#52342664	CAT-MUL	116062/10(116072)	0.178923	-0.420827	0.770978	0.556347	LOGISTIC-BINARY	Job coding: vehicle spray painter	Online follow-up > Work environment > Employment history
41200#C186	CAT-MUL	486499/650(487149)	0.0237856	-0.0554746	0.10303	0.556374	LOGISTIC-BINARY	Operative procedures - main OPCS4: C18.6 Correction of ptosis of eyelid using aponeurosis technique	Health-related outcomes > Hospital inpatient > Summary Operations
22601#82292852	CAT-MUL	116057/15(116072)	0.144971	-0.339891	0.625931	0.556409	LOGISTIC-BINARY	Job coding: mobile machinery driver	Online follow-up > Work environment > Employment history
41210#A399	CAT-MUL	487069/80(487149)	0.0661758	-0.154517	0.286737	0.556616	LOGISTIC-BINARY	Operative procedures - secondary OPCS4: A39.9 Unspecified repair of dura	Health-related outcomes > Hospital inpatient > Summary Operations
41272#X274	CAT-MUL	487134/15(487149)	0.160299	-0.374491	0.694658	0.556658	LOGISTIC-BINARY	Operative procedures - OPCS4: X27.4 Correction of curly fifth toe	Health-related outcomes > Hospital inpatient > Summary Operations
25374	CONTINUOUS	42857	0.0026802	-0.00625741	0.0116178	0.556691	LINEAR	Mean ICVF in sagittal stratum on FA skeleton (right)	UK Biobank Assessment Centre > Imaging > Brain MRI > Diffusion brain MRI > dMRI skeleton
20004#1548	CAT-MUL	486665/351(487016)	0.0315259	-0.0736191	0.136638	0.556697	LOGISTIC-BINARY	Operation code: pacemaker insertion	UK Biobank Assessment Centre > Verbal interview > Operations
41272#H303	CAT-MUL	486995/154(487149)	-0.0467915	-0.202886	0.109216	0.556738	LOGISTIC-BINARY	Operative procedures - OPCS4: H30.3 Passage of flatus tube to reduce volvulus of sigmoid colon	Health-related outcomes > Hospital inpatient > Summary Operations
27597	CONTINUOUS	45549	-0.00253905	-0.0110077	0.00592958	0.556771	LINEAR	Area of S-circular-insula-ant (right hemisphere)	UK Biobank Assessment Centre > Imaging > Brain MRI > T1 structural brain MRI > Freesurfer a2009s
41200#W194	CAT-MUL	486878/271(487149)	0.0360751	-0.084311	0.156399	0.556874	LOGISTIC-BINARY	Operative procedures - main OPCS4: W19.4 Primary open reduction of fracture of small bone and fixation using screw	Health-related outcomes > Hospital inpatient > Summary Operations
20003#1141172436	CAT-MUL	486875/141(487016)	-0.0522994	-0.226843	0.122184	0.55694	LOGISTIC-BINARY	Treatment/medication code: indivina 1mg/2.5mg tablet	UK Biobank Assessment Centre > Verbal interview > Medications
41200#F309	CAT-MUL	487139/10(487149)	-0.197489	-0.859303	0.458999	0.556965	LOGISTIC-BINARY	Operative procedures - main OPCS4: F30.9 Unspecified other repair of palate	Health-related outcomes > Hospital inpatient > Summary Operations
20199#1140873634	CAT-MUL	52396/72(52468)	0.0716654	-0.167631	0.310666	0.556965	LOGISTIC-BINARY	Antibiotic codes for last 3 months: clarithromycin	UK Biobank Assessment Centre > Verbal interview > Medications
41272#C199	CAT-MUL	487100/49(487149)	-0.0849694	-0.368625	0.198482	0.556988	LOGISTIC-BINARY	Operative procedures - OPCS4: C19.9 Unspecified incision of eyelid	Health-related outcomes > Hospital inpatient > Summary Operations
41272#C149	CAT-MUL	487054/95(487149)	-0.0616665	-0.267583	0.14413	0.55711	LOGISTIC-BINARY	Operative procedures - OPCS4: C14.9 Unspecified reconstruction of eyelid	Health-related outcomes > Hospital inpatient > Summary Operations
41210#X318	CAT-MUL	487130/19(487149)	0.132718	-0.310903	0.575428	0.557223	LOGISTIC-BINARY	Operative procedures - secondary OPCS4: X31.8 Other specified injection of radiocontrast material	Health-related outcomes > Hospital inpatient > Summary Operations
40006#C059	CAT-MUL	487138/11(487149)	0.181958	-0.426035	0.78888	0.557244	LOGISTIC-BINARY	Type of cancer: ICD10: C05.9 Palate, unspecified	Health-related outcomes > Cancer register
41210#G733	CAT-MUL	487133/16(487149)	-0.144056	-0.625631	0.336531	0.55728	LOGISTIC-BINARY	Operative procedures - secondary OPCS4: G73.3 Resection of ileostomy	Health-related outcomes > Hospital inpatient > Summary Operations
41256#251	CAT-MUL	487103/46(487149)	0.0879784	-0.206043	0.381762	0.557343	LOGISTIC-BINARY	Operative procedures - main OPCS3: 251 Simple dental extraction	Health-related outcomes > Hospital inpatient > Summary Operations
41272#M654	CAT-MUL	486025/1124(487149)	-0.0170865	-0.0741947	0.0400052	0.557539	LOGISTIC-BINARY	Operative procedures - OPCS4: M65.4 Endoscopic resection of prostate using laser	Health-related outcomes > Hospital inpatient > Summary Operations
41210#Q174	CAT-MUL	487017/132(487149)	-0.0540745	-0.234875	0.126629	0.557631	LOGISTIC-BINARY	Operative procedures - secondary OPCS4: Q17.4 Endoscopic destruction of lesion of uterus NEC	Health-related outcomes > Hospital inpatient > Summary Operations
41200#V228	CAT-MUL	486888/261(487149)	0.0366681	-0.0859578	0.159242	0.557738	LOGISTIC-BINARY	Operative procedures - main OPCS4: V22.8 Other specified primary decompression operations on cervical spine	Health-related outcomes > Hospital inpatient > Summary Operations
41272#T089	CAT-MUL	487089/60(487149)	0.0754713	-0.177018	0.327679	0.557757	LOGISTIC-BINARY	Operative procedures - OPCS4: T08.9 Unspecified open drainage of pleural cavity	Health-related outcomes > Hospital inpatient > Summary Operations
41200#V152	CAT-MUL	486954/195(487149)	0.0413941	-0.0971576	0.179847	0.558028	LOGISTIC-BINARY	Operative procedures - main OPCS4: V15.2 Open reduction of fracture of mandible NEC	Health-related outcomes > Hospital inpatient > Summary Operations
41272#E572	CAT-MUL	487124/25(487149)	-0.116878	-0.508519	0.273824	0.558128	LOGISTIC-BINARY	Operative procedures - OPCS4: E57.2 Ligation of bulla of lung	Health-related outcomes > Hospital inpatient > Summary Operations
41210#C822	CAT-MUL	485628/1521(487149)	-0.0150566	-0.0654626	0.0353396	0.558204	LOGISTIC-BINARY	Operative procedures - secondary OPCS4: C82.2 Cryotherapy to lesion of retina	Health-related outcomes > Hospital inpatient > Summary Operations
41272#U134	CAT-MUL	487098/51(487149)	0.0821696	-0.193109	0.357133	0.558279	LOGISTIC-BINARY	Operative procedures - OPCS4: U13.4 Plain x-ray of joint	Health-related outcomes > Hospital inpatient > Summary Operations
41200#A054	CAT-MUL	487079/70(487149)	0.0710241	-0.166889	0.308732	0.558304	LOGISTIC-BINARY	Operative procedures - main OPCS4: A05.4 Evacuation of intracerebral haematoma NEC	Health-related outcomes > Hospital inpatient > Summary Operations
41200#K582	CAT-MUL	486488/661(487149)	0.0228892	-0.0537725	0.0995277	0.558356	LOGISTIC-BINARY	Operative procedures - main OPCS4: K58.2 Percutaneous transluminal electrophysiological studies on conducting system of heart	Health-related outcomes > Hospital inpatient > Summary Operations
41210#W284	CAT-MUL	487137/12(487149)	0.174275	-0.409822	0.75732	0.558358	LOGISTIC-BINARY	Operative procedures - secondary OPCS4: W28.4 Insertion of intramedullary fixation and cementing of bone	Health-related outcomes > Hospital inpatient > Summary Operations
22653	INTEGER	2768	0.0107586	-0.0252868	0.046804	0.558424	LINEAR	Number of night shifts worked monthly during night shift periods	Online follow-up > Work environment > Employment history
41272#C558	CAT-MUL	487138/11(487149)	0.172399	-0.405882	0.748808	0.558435	LOGISTIC-BINARY	Operative procedures - OPCS4: C55.8 Other specified incision of sclera	Health-related outcomes > Hospital inpatient > Summary Operations
132246	DATE	486953/196(487149)	0.0446236	-0.10486	0.19412	0.558496	LOGISTIC-BINARY	Date O61 first reported (failed induction of labour)	Health-related outcomes > First occurrences > Pregnancy, childbirth and the puerperium
7392	CONTINUOUS	1665	-0.014279	-0.0621464	0.0335883	0.558564	LINEAR	Keratometry R2 radius (right)	Assessment centre > Eye measures > Refractometry > Refractometer 2
20004#1615	CAT-MUL	486948/68(487016)	-0.0727551	-0.316631	0.170926	0.558584	LOGISTIC-BINARY	Operation code: bone marrow biopsy	UK Biobank Assessment Centre > Verbal interview > Operations
20003#1141176288	CAT-MUL	486810/206(487016)	-0.0415528	-0.180819	0.0976512	0.558589	LOGISTIC-BINARY	Treatment/medication code: azopt 10mg/ml eye drops	UK Biobank Assessment Centre > Verbal interview > Medications
41200#X721	CAT-MUL	485680/1469(487149)	-0.0155532	-0.0676747	0.0365558	0.558592	LOGISTIC-BINARY	Operative procedures - main OPCS4: X72.1 Delivery of complex chemotherapy for neoplasm including prolonged infusional treatment at first attendance	Health-related outcomes > Hospital inpatient > Summary Operations
41272#T111	CAT-MUL	486763/386(487149)	0.0295406	-0.0695186	0.128565	0.558824	LOGISTIC-BINARY	Operative procedures - OPCS4: T11.1 Diagnostic endoscopic examination of pleura and biopsy of lesion of pleura	Health-related outcomes > Hospital inpatient > Summary Operations
41200#W093	CAT-MUL	487069/80(487149)	0.0660729	-0.155764	0.287709	0.559198	LOGISTIC-BINARY	Operative procedures - main OPCS4: W09.3 Curettage of lesion of bone NEC	Health-related outcomes > Hospital inpatient > Summary Operations
20003#1140856454	CAT-MUL	487002/14(487016)	0.15653	-0.369645	0.681184	0.559285	LOGISTIC-BINARY	Treatment/medication code: df118 30mg tablet	UK Biobank Assessment Centre > Verbal interview > Medications
41200#L859	CAT-MUL	486868/281(487149)	0.0357436	-0.0842863	0.155726	0.559371	LOGISTIC-BINARY	Operative procedures - main OPCS4: L85.9 Unspecified ligation of varicose vein of leg	Health-related outcomes > Hospital inpatient > Summary Operations
41272#L253	CAT-MUL	487138/11(487149)	0.17793	-0.419977	0.775465	0.559562	LOGISTIC-BINARY	Operative procedures - OPCS4: L25.3 Open embolectomy of bifurcation of aorta	Health-related outcomes > Hospital inpatient > Summary Operations
41272#P245	CAT-MUL	487084/65(487149)	0.0762688	-0.180076	0.332494	0.559695	LOGISTIC-BINARY	Operative procedures - OPCS4: P24.5 Repair of vault of vagina with mesh using abdominal approach	Health-related outcomes > Hospital inpatient > Summary Operations
41272#L471	CAT-MUL	487139/10(487149)	0.189044	-0.447097	0.823278	0.559711	LOGISTIC-BINARY	Operative procedures - OPCS4: L47.1 Percutaneous transluminal angioplasty of visceral branch of abdominal aorta NEC	Health-related outcomes > Hospital inpatient > Summary Operations
41210#Y498	CAT-MUL	487000/149(487149)	0.0483948	-0.114327	0.211009	0.559824	LOGISTIC-BINARY	Operative procedures - secondary OPCS4: Y49.8 Other specified approach through thoracic cavity	Health-related outcomes > Hospital inpatient > Summary Operations
41272#Y498	CAT-MUL	487000/149(487149)	0.0483948	-0.114327	0.211009	0.559824	LOGISTIC-BINARY	Operative procedures - OPCS4: Y49.8 Other specified approach through thoracic cavity	Health-related outcomes > Hospital inpatient > Summary Operations
7499	CONTINUOUS	1678	0.0144466	-0.0341528	0.0630459	0.559945	LINEAR	Trial lens spherical power (right)	Assessment centre > Eye measures > Refractometry > Refractometer 2
27166	CONTINUOUS	45549	0.00238544	-0.00563789	0.0104088	0.560073	LINEAR	Area of rostralanteriorcingulate (left hemisphere)	UK Biobank Assessment Centre > Imaging > Brain MRI > T1 structural brain MRI > Freesurfer DKT
20003#1140909484	CAT-MUL	486998/18(487016)	0.141825	-0.335545	0.618514	0.560078	LOGISTIC-BINARY	Treatment/medication code: hay-crom eye drops	UK Biobank Assessment Centre > Verbal interview > Medications
41200#C548	CAT-MUL	487133/16(487149)	-0.15079	-0.659196	0.355431	0.560132	LOGISTIC-BINARY	Operative procedures - main OPCS4: C54.8 Other specified buckling operations for attachment of retina	Health-related outcomes > Hospital inpatient > Summary Operations
40006#C481	CAT-MUL	487117/32(487149)	-0.106683	-0.46583	0.251986	0.560137	LOGISTIC-BINARY	Type of cancer: ICD10: C48.1 Specified parts of peritoneum	Health-related outcomes > Cancer register
20090#370	CAT-MUL	68734/221(68955)	-0.0395914	-0.172856	0.09361	0.560265	LOGISTIC-BINARY	Type of fat/oil used in cooking: Unknown olive spread	Online follow-up > Diet by 24-hour recall > Spreads/sauces/cooking oils yesterday
20001#1078	CAT-MUL	486983/33(487016)	-0.100175	-0.437608	0.236675	0.560318	LOGISTIC-BINARY	Cancer code, self-reported: tonsil cancer	UK Biobank Assessment Centre > Verbal interview > Medical conditions
41200#J099	CAT-MUL	487137/12(487149)	0.167787	-0.397513	0.732156	0.560473	LOGISTIC-BINARY	Operative procedures - main OPCS4: J09.9 Unspecified diagnostic endoscopic examination of liver using laparoscope	Health-related outcomes > Hospital inpatient > Summary Operations
41210#G734	CAT-MUL	487107/42(487149)	-0.0908606	-0.396958	0.214901	0.560479	LOGISTIC-BINARY	Operative procedures - secondary OPCS4: G73.4 Resection of ileocolic anastomosis	Health-related outcomes > Hospital inpatient > Summary Operations
20001#1053	CAT-MUL	486101/915(487016)	0.0193017	-0.0457057	0.0842932	0.560555	LOGISTIC-BINARY	Cancer code, self-reported: non-hodgkins lymphoma	UK Biobank Assessment Centre > Verbal interview > Medical conditions
41200#U308	CAT-MUL	487056/93(487149)	-0.0611836	-0.267419	0.144894	0.560776	LOGISTIC-BINARY	Operative procedures - main OPCS4: U30.8 Other specified autonomic cardiovascular testing	Health-related outcomes > Hospital inpatient > Summary Operations
20549#-818	CAT-MUL	152990/146(153136)	-0.0490555	-0.214474	0.116197	0.56088	LOGISTIC-BINARY	Substances taken for anxiety: Prefer not to answer	Online follow-up > Mental health > Anxiety
41210#D012	CAT-MUL	487134/15(487149)	0.147665	-0.350527	0.644878	0.560945	LOGISTIC-BINARY	Operative procedures - secondary OPCS4: D01.2 Partial excision of external ear	Health-related outcomes > Hospital inpatient > Summary Operations
40006#C901	CAT-MUL	487138/11(487149)	-0.182393	-0.798466	0.432149	0.561017	LOGISTIC-BINARY	Type of cancer: ICD10: C90.1 Plasma cell leukaemia	Health-related outcomes > Cancer register
41210#Q556	CAT-MUL	487134/15(487149)	-0.163872	-0.717028	0.388351	0.561045	LOGISTIC-BINARY	Operative procedures - secondary OPCS4: Q55.6 Genital swab	Health-related outcomes > Hospital inpatient > Summary Operations
41200#T722	CAT-MUL	487121/28(487149)	-0.112937	-0.494144	0.267549	0.561083	LOGISTIC-BINARY	Operative procedures - main OPCS4: T72.2 Biopsy of lesion of sheath of tendon	Health-related outcomes > Hospital inpatient > Summary Operations
41200#K721	CAT-MUL	487119/30(487149)	0.104092	-0.247419	0.454783	0.561205	LOGISTIC-BINARY	Operative procedures - main OPCS4: K72.1 Implantation of subcutaneous cardioverter defibrillator	Health-related outcomes > Hospital inpatient > Summary Operations
41200#V195	CAT-MUL	487124/25(487149)	-0.119312	-0.522115	0.282877	0.561241	LOGISTIC-BINARY	Operative procedures - main OPCS4: V19.5 Manipulation of mandible NEC	Health-related outcomes > Hospital inpatient > Summary Operations
41210#B393	CAT-MUL	486912/237(487149)	-0.0402425	-0.176057	0.0955376	0.561354	LOGISTIC-BINARY	Operative procedures - secondary OPCS4: B39.3 Reconstruction of breast using free deep inferior epigastric perforator flap	Health-related outcomes > Hospital inpatient > Summary Operations
22601#42123280	CAT-MUL	115486/586(116072)	0.0251066	-0.0596331	0.109836	0.561417	LOGISTIC-BINARY	Job coding: legal secretary, clerk, or aid clerk	Online follow-up > Work environment > Employment history
41200#S129	CAT-MUL	487113/36(487149)	-0.100669	-0.440648	0.23889	0.561434	LOGISTIC-BINARY	Operative procedures - main OPCS4: S12.9 Unspecified phototherapy to skin	Health-related outcomes > Hospital inpatient > Summary Operations
41210#L314	CAT-MUL	487135/14(487149)	-0.154894	-0.678603	0.367419	0.561521	LOGISTIC-BINARY	Operative procedures - secondary OPCS4: L31.4 Percutaneous transluminal insertion of stent into carotid artery	Health-related outcomes > Hospital inpatient > Summary Operations
41200#P065	CAT-MUL	487114/35(487149)	0.104329	-0.248017	0.456565	0.56159	LOGISTIC-BINARY	Operative procedures - main OPCS4	Health-related outcomes > Hospital inpatient > Summary Operations
41272#C031	CAT-MUL	487081/68(487149)	-0.0705446	-0.308871	0.167525	0.561597	LOGISTIC-BINARY	Operative procedures - OPCS4: C03.1 Insertion of prosthetic replacement for orbit	Health-related outcomes > Hospital inpatient > Summary Operations
41210#K355	CAT-MUL	487122/27(487149)	-0.112681	-0.493685	0.267564	0.561707	LOGISTIC-BINARY	Operative procedures - secondary OPCS4: K35.5 Percutaneous transluminal valvuloplasty	Health-related outcomes > Hospital inpatient > Summary Operations
40011#8822	CAT-MUL	487139/10(487149)	0.192215	-0.458185	0.841552	0.562024	LOGISTIC-BINARY	Histology of cancer tumour: Abdominal fibromatosis	Health-related outcomes > Cancer register
41200#N271	CAT-MUL	486892/257(487149)	0.0349814	-0.0833251	0.153201	0.562088	LOGISTIC-BINARY	Operative procedures - main OPCS4: N27.1 Excision of lesion of penis	Health-related outcomes > Hospital inpatient > Summary Operations
40011#8490	CAT-MUL	486949/200(487149)	-0.0412971	-0.180959	0.0982938	0.562115	LOGISTIC-BINARY	Histology of cancer tumour: Signet ring cell carcinoma	Health-related outcomes > Cancer register
41200#R149	CAT-MUL	487087/62(487149)	0.077443	-0.184417	0.339257	0.562121	LOGISTIC-BINARY	Operative procedures - main OPCS4: R14.9 Unspecified surgical induction of labour	Health-related outcomes > Hospital inpatient > Summary Operations
40006#C12	CAT-MUL	487101/48(487149)	0.0819625	-0.195405	0.358866	0.562123	LOGISTIC-BINARY	Type of cancer: ICD10: C12 Malignant neoplasm of pyriform sinus	Health-related outcomes > Cancer register
41210#S061	CAT-MUL	487127/22(487149)	-0.124017	-0.543756	0.295063	0.562164	LOGISTIC-BINARY	Operative procedures - secondary OPCS4: S06.1 Marsupialisation of lesion of skin of head or neck	Health-related outcomes > Hospital inpatient > Summary Operations
20004#1611	CAT-MUL	486739/277(487016)	-0.035201	-0.154259	0.083806	0.562174	LOGISTIC-BINARY	Operation code: barium meal / barium swallow	UK Biobank Assessment Centre > Verbal interview > Operations
41200#W081	CAT-MUL	487017/132(487149)	-0.0512143	-0.224486	0.121938	0.562242	LOGISTIC-BINARY	Operative procedures - main OPCS4: W08.1 Excision of natural protuberance of bone	Health-related outcomes > Hospital inpatient > Summary Operations
41272#U181	CAT-MUL	487112/37(487149)	0.10095	-0.240623	0.442189	0.562244	LOGISTIC-BINARY	Operative procedures - OPCS4: U18.1 Scintimammography	Health-related outcomes > Hospital inpatient > Summary Operations
41210#U181	CAT-MUL	487112/37(487149)	0.10095	-0.240623	0.442189	0.562244	LOGISTIC-BINARY	Operative procedures - secondary OPCS4: U18.1 Scintimammography	Health-related outcomes > Hospital inpatient > Summary Operations
41200#T452	CAT-MUL	486993/156(487149)	-0.0474374	-0.207968	0.112996	0.562348	LOGISTIC-BINARY	Operative procedures - main OPCS4: T45.2 Image controlled percutaneous drainage of pelvic abscess	Health-related outcomes > Hospital inpatient > Summary Operations
41272#G738	CAT-MUL	487101/48(487149)	-0.0828684	-0.363464	0.197321	0.562417	LOGISTIC-BINARY	Operative procedures - OPCS4: G73.8 Other specified attention to connection of ileum	Health-related outcomes > Hospital inpatient > Summary Operations
41210#Y664	CAT-MUL	487055/94(487149)	-0.0603412	-0.2646	0.143754	0.562431	LOGISTIC-BINARY	Operative procedures - secondary OPCS4: Y66.4 Harvest of bone from radius	Health-related outcomes > Hospital inpatient > Summary Operations
41272#Y664	CAT-MUL	487055/94(487149)	-0.0603412	-0.2646	0.143754	0.562431	LOGISTIC-BINARY	Operative procedures - OPCS4: Y66.4 Harvest of bone from radius	Health-related outcomes > Hospital inpatient > Summary Operations
40013#2375	CAT-MUL	487136/13(487149)	0.160078	-0.38297	0.7011	0.562786	LOGISTIC-BINARY	Type of cancer: ICD9: 2375 Neoplasm of uncertain behaviour of brain and spinal cord	Health-related outcomes > Cancer register
41272#M674	CAT-MUL	487123/26(487149)	0.109196	-0.260882	0.478805	0.562819	LOGISTIC-BINARY	Operative procedures - OPCS4: M67.4 Endoscopic removal of calculus from prostate	Health-related outcomes > Hospital inpatient > Summary Operations
41272#F361	CAT-MUL	487127/22(487149)	-0.126909	-0.557443	0.30253	0.562877	LOGISTIC-BINARY	Operative procedures - OPCS4: F36.1 Destruction of tonsil	Health-related outcomes > Hospital inpatient > Summary Operations
41272#A422	CAT-MUL	487136/13(487149)	0.163544	-0.390961	0.717099	0.562878	LOGISTIC-BINARY	Operative procedures - OPCS4: A42.2 Biopsy of lesion of meninges of brain	Health-related outcomes > Hospital inpatient > Summary Operations
20152	CAT-SIN	75929/270255(346184)	-0.00239937	-0.0105279	0.00572929	0.562902	LOGISTIC-BINARY	Reproduciblity of spirometry measurement using ERS/ATS criteria	UK Biobank Assessment Centre > Physical measures > Spirometry
20003#1141194840	CAT-MUL	486988/28(487016)	0.111147	-0.265609	0.487567	0.56294	LOGISTIC-BINARY	Treatment/medication code: hydrocortisone+lidocaine	UK Biobank Assessment Centre > Verbal interview > Medications
41272#Z079	CAT-MUL	487111/38(487149)	0.0959301	-0.229388	0.420792	0.56302	LOGISTIC-BINARY	Operative procedures - OPCS4: Z07.9 Spinal nerve root NEC	Health-related outcomes > Hospital inpatient > Summary Operations
41210#Z079	CAT-MUL	487111/38(487149)	0.0959301	-0.229388	0.420792	0.56302	LOGISTIC-BINARY	Operative procedures - secondary OPCS4: Z07.9 Spinal nerve root NEC	Health-related outcomes > Hospital inpatient > Summary Operations
41272#Z403	CAT-MUL	487088/61(487149)	0.07411	-0.177288	0.325224	0.563192	LOGISTIC-BINARY	Operative procedures - OPCS4: Z40.3 Carotid body	Health-related outcomes > Hospital inpatient > Summary Operations
41210#Z403	CAT-MUL	487088/61(487149)	0.07411	-0.177288	0.325224	0.563192	LOGISTIC-BINARY	Operative procedures - secondary OPCS4: Z40.3 Carotid body	Health-related outcomes > Hospital inpatient > Summary Operations
41200#L751	CAT-MUL	487097/52(487149)	0.0814187	-0.194775	0.357327	0.563212	LOGISTIC-BINARY	Operative procedures - main OPCS4: L75.1 Excision of congenital arteriovenous malformation	Health-related outcomes > Hospital inpatient > Summary Operations
41200#W222	CAT-MUL	487093/56(487149)	-0.0768323	-0.337527	0.183506	0.563232	LOGISTIC-BINARY	Operative procedures - main OPCS4: W22.2 Primary open reduction of fracture of bone and external fixation HFQ	Health-related outcomes > Hospital inpatient > Summary Operations
41272#W678	CAT-MUL	487130/19(487149)	-0.135576	-0.595664	0.323882	0.563254	LOGISTIC-BINARY	Operative procedures - OPCS4: W67.8 Other specified secondary reduction of traumatic dislocation of joint	Health-related outcomes > Hospital inpatient > Summary Operations
20003#1140865966	CAT-MUL	486999/17(487016)	-0.138122	-0.607301	0.330245	0.563562	LOGISTIC-BINARY	Treatment/medication code: digoxin product	UK Biobank Assessment Centre > Verbal interview > Medications
41210#F135	CAT-MUL	487003/146(487149)	-0.0489954	-0.215393	0.117309	0.563752	LOGISTIC-BINARY	Operative procedures - secondary OPCS4: F13.5 Restoration of part of tooth using filling NEC	Health-related outcomes > Hospital inpatient > Summary Operations
41210#Y252	CAT-MUL	486970/179(487149)	0.0437667	-0.104918	0.192378	0.563887	LOGISTIC-BINARY	Operative procedures - secondary OPCS4: Y25.2 Resuture of organ NOC	Health-related outcomes > Hospital inpatient > Summary Operations
41272#Y252	CAT-MUL	486970/179(487149)	0.0437667	-0.104918	0.192378	0.563887	LOGISTIC-BINARY	Operative procedures - OPCS4: Y25.2 Resuture of organ NOC	Health-related outcomes > Hospital inpatient > Summary Operations
41272#S368	CAT-MUL	487067/82(487149)	0.0636591	-0.152731	0.279841	0.564029	LOGISTIC-BINARY	Operative procedures - OPCS4: S36.8 Other specified other autograft of skin	Health-related outcomes > Hospital inpatient > Summary Operations
41200#J502	CAT-MUL	487112/37(487149)	0.095385	-0.2291	0.41958	0.564338	LOGISTIC-BINARY	Operative procedures - main OPCS4: J50.2 Percutaneous cholangiography NEC	Health-related outcomes > Hospital inpatient > Summary Operations
41272#X729	CAT-MUL	483432/3717(487149)	-0.00962774	-0.0423681	0.0231085	0.56435	LOGISTIC-BINARY	Operative procedures - OPCS4: X72.9 Unspecified delivery of chemotherapy for neoplasm	Health-related outcomes > Hospital inpatient > Summary Operations
41256#5875	CAT-MUL	487120/29(487149)	0.109068	-0.262159	0.479702	0.564362	LOGISTIC-BINARY	Operative procedures - main OPCS3: 587.5 Cystoscopic operation on ureter : pyelography	Health-related outcomes > Hospital inpatient > Summary Operations
41272#M026	CAT-MUL	487120/29(487149)	0.107831	-0.259128	0.474302	0.564453	LOGISTIC-BINARY	Operative procedures - OPCS4: M02.6 Excision of rejected transplanted kidney	Health-related outcomes > Hospital inpatient > Summary Operations
41200#P251	CAT-MUL	487118/31(487149)	-0.110864	-0.488126	0.266142	0.564486	LOGISTIC-BINARY	Operative procedures - main OPCS4: P25.1 Repair of vesicovaginal fistula	Health-related outcomes > Hospital inpatient > Summary Operations
41200#J432	CAT-MUL	487114/35(487149)	-0.0993884	-0.437729	0.238499	0.564507	LOGISTIC-BINARY	Operative procedures - main OPCS4: J43.2 Endoscopic retrograde cholangiopancreatography and biopsy of lesion of biliary or pancreatic system NEC	Health-related outcomes > Hospital inpatient > Summary Operations
41200#E288	CAT-MUL	487134/15(487149)	0.15371	-0.370176	0.675672	0.564533	LOGISTIC-BINARY	Operative procedures - main OPCS4: E28.8 Other specified operations on cricopharyngeus muscle	Health-related outcomes > Hospital inpatient > Summary Operations
41272#C319	CAT-MUL	487128/21(487149)	-0.130261	-0.574075	0.312662	0.564681	LOGISTIC-BINARY	Operative procedures - OPCS4: C31.9 Unspecified combined operations on muscles of eye	Health-related outcomes > Hospital inpatient > Summary Operations
41200#C319	CAT-MUL	487128/21(487149)	-0.130261	-0.574075	0.312662	0.564681	LOGISTIC-BINARY	Operative procedures - main OPCS4: C31.9 Unspecified combined operations on muscles of eye	Health-related outcomes > Hospital inpatient > Summary Operations
41272#S511	CAT-MUL	487114/35(487149)	0.100331	-0.2413	0.441648	0.564702	LOGISTIC-BINARY	Operative procedures - OPCS4: S51.1 Injection of sclerosing substance into subcutaneous tissue	Health-related outcomes > Hospital inpatient > Summary Operations
41272#L202	CAT-MUL	487135/14(487149)	0.151841	-0.366027	0.668244	0.564986	LOGISTIC-BINARY	Operative procedures - OPCS4: L20.2 Emergency bypass of segment of thoracic aorta by anastomosis of aorta to aorta NEC	Health-related outcomes > Hospital inpatient > Summary Operations
41272#U061	CAT-MUL	486991/158(487149)	-0.0471798	-0.207946	0.11348	0.565029	LOGISTIC-BINARY	Operative procedures - OPCS4: U06.1 Computed tomography of sinuses	Health-related outcomes > Hospital inpatient > Summary Operations
41200#Q236	CAT-MUL	487119/30(487149)	0.111623	-0.268742	0.491762	0.565033	LOGISTIC-BINARY	Operative procedures - main OPCS4: Q23.6 Oophorectomy of remaining solitary ovary NEC	Health-related outcomes > Hospital inpatient > Summary Operations
41210#W168	CAT-MUL	487132/17(487149)	-0.142693	-0.62962	0.342834	0.565074	LOGISTIC-BINARY	Operative procedures - secondary OPCS4: W16.8 Other specified other division of bone	Health-related outcomes > Hospital inpatient > Summary Operations
41272#W523	CAT-MUL	487129/20(487149)	0.129383	-0.31165	0.570101	0.565195	LOGISTIC-BINARY	Operative procedures - OPCS4: W52.3 Revision of prosthetic replacement of articulation of bone using cement NEC	Health-related outcomes > Hospital inpatient > Summary Operations
41200#W523	CAT-MUL	487129/20(487149)	0.129383	-0.31165	0.570101	0.565195	LOGISTIC-BINARY	Operative procedures - main OPCS4: W52.3 Revision of prosthetic replacement of articulation of bone using cement NEC	Health-related outcomes > Hospital inpatient > Summary Operations
101270	CAT-SIN	68955	0.0103151	-0.0248345	0.0454646	0.565242	ORDERED-LOGISTIC	Other bread intake	Online follow-up > Diet by 24-hour recall > Bread/pasta/rice yesterday
41210#Q123	CAT-MUL	487010/139(487149)	0.0524699	-0.1266	0.231499	0.565713	LOGISTIC-BINARY	Operative procedures - secondary OPCS4: Q12.3 Removal of displaced intrauterine contraceptive device NEC	Health-related outcomes > Hospital inpatient > Summary Operations
41272#Q033	CAT-MUL	486724/425(487149)	0.0297056	-0.0716762	0.131071	0.565738	LOGISTIC-BINARY	Operative procedures - OPCS4: Q03.3 Cone biopsy of cervix uteri NEC	Health-related outcomes > Hospital inpatient > Summary Operations
41210#W202	CAT-MUL	486998/151(487149)	0.0477538	-0.115255	0.210686	0.565754	LOGISTIC-BINARY	Operative procedures - secondary OPCS4: W20.2 Primary open reduction of fracture of long bone and extramedullary fixation using cerclage	Health-related outcomes > Hospital inpatient > Summary Operations
27769	CONTINUOUS	45549	-0.0024771	-0.0109321	0.0059779	0.565812	LINEAR	Volume of S-subparietal (right hemisphere)	UK Biobank Assessment Centre > Imaging > Brain MRI > T1 structural brain MRI > Freesurfer a2009s
20003#1140871138	CAT-MUL	486925/91(487016)	-0.0626575	-0.27661	0.151179	0.565858	LOGISTIC-BINARY	Treatment/medication code: vitamin k product	UK Biobank Assessment Centre > Verbal interview > Medications
20003#1141179830	CAT-MUL	486921/95(487016)	-0.0604036	-0.266686	0.14573	0.565881	LOGISTIC-BINARY	Treatment/medication code: piriteze 10mg tablet	UK Biobank Assessment Centre > Verbal interview > Medications
41210#W718	CAT-MUL	487099/50(487149)	0.0835561	-0.201971	0.368818	0.56608	LOGISTIC-BINARY	Operative procedures - secondary OPCS4: W71.8 Other specified other open operations on intra-articular structure	Health-related outcomes > Hospital inpatient > Summary Operations
41200#U338	CAT-MUL	487058/91(487149)	-0.06163	-0.272227	0.148848	0.566147	LOGISTIC-BINARY	Operative procedures - main OPCS4: U33.8 Other specified other diagnostic tests	Health-related outcomes > Hospital inpatient > Summary Operations
41229#5P7	CAT-MUL	486851/298(487149)	-0.0337081	-0.148891	0.0814294	0.566173	LOGISTIC-BINARY	PCT responsible for patient data: EAST SUSSEX DOWNS AND WEALD PCT	Health-related outcomes > Hospital inpatient > Summary Administration
41210#T549	CAT-MUL	487107/42(487149)	-0.0874209	-0.386294	0.211101	0.566219	LOGISTIC-BINARY	Operative procedures - secondary OPCS4: T54.9 Unspecified division of fascia	Health-related outcomes > Hospital inpatient > Summary Operations
41272#U225	CAT-MUL	487060/89(487149)	-0.0619754	-0.273859	0.149728	0.566285	LOGISTIC-BINARY	Operative procedures - OPCS4: U22.5 Neuropsychology test of memory	Health-related outcomes > Hospital inpatient > Summary Operations
20003#1141189068	CAT-MUL	486977/39(487016)	0.093971	-0.227533	0.415081	0.566507	LOGISTIC-BINARY	Treatment/medication code: solpadeine headache soluble tablet	UK Biobank Assessment Centre > Verbal interview > Medications
41210#J141	CAT-MUL	487050/99(487149)	0.0584104	-0.141467	0.258139	0.56666	LOGISTIC-BINARY	Operative procedures - secondary OPCS4: J14.1 Biopsy of liver NEC	Health-related outcomes > Hospital inpatient > Summary Operations
41272#W208	CAT-MUL	486268/881(487149)	0.0194921	-0.0472039	0.0861702	0.566718	LOGISTIC-BINARY	Operative procedures - OPCS4: W20.8 Other specified primary open reduction of fracture of bone and extramedullary fixation	Health-related outcomes > Hospital inpatient > Summary Operations
41200#M642	CAT-MUL	487011/138(487149)	-0.0473055	-0.209243	0.114514	0.566804	LOGISTIC-BINARY	Operative procedures - main OPCS4: M64.2 Implantation of artificial urinary sphincter into outlet of male bladder	Health-related outcomes > Hospital inpatient > Summary Operations
41200#C498	CAT-MUL	487103/46(487149)	0.0867169	-0.210224	0.383425	0.566917	LOGISTIC-BINARY	Operative procedures - main OPCS4: C49.8 Other specified incision of cornea	Health-related outcomes > Hospital inpatient > Summary Operations
41210#O271	CAT-MUL	487064/85(487149)	0.063921	-0.155046	0.282729	0.567072	LOGISTIC-BINARY	Operative procedures - secondary OPCS4: O27.1 Extra-articular ligament reconstruction for stabilisation of joint	Health-related outcomes > Hospital inpatient > Summary Operations
41210#Z424	CAT-MUL	487096/53(487149)	0.0782005	-0.189957	0.345964	0.567324	LOGISTIC-BINARY	Operative procedures - secondary OPCS4: Z42.4 Urethral orifice	Health-related outcomes > Hospital inpatient > Summary Operations
41272#Z424	CAT-MUL	487096/53(487149)	0.0782005	-0.189957	0.345964	0.567324	LOGISTIC-BINARY	Operative procedures - OPCS4: Z42.4 Urethral orifice	Health-related outcomes > Hospital inpatient > Summary Operations
132572	DATE	487122/27(487149)	0.112015	-0.272136	0.495531	0.567345	LOGISTIC-BINARY	Date Q81 first reported (epidermolysis bullosa)	Health-related outcomes > First occurrences > Congenital disruptions and chromosomal abnormalities
41272#W485	CAT-MUL	487128/21(487149)	0.128891	-0.313061	0.570325	0.567386	LOGISTIC-BINARY	Operative procedures - OPCS4: W48.5 Closed reduction of dislocated prosthetic replacement of head of femur	Health-related outcomes > Hospital inpatient > Summary Operations
41272#U329	CAT-MUL	486645/504(487149)	0.0259063	-0.0629105	0.11469	0.567461	LOGISTIC-BINARY	Operative procedures - OPCS4: U32.9 Unspecified diagnostic blood tests	Health-related outcomes > Hospital inpatient > Summary Operations
41272#E021	CAT-MUL	487134/15(487149)	-0.149744	-0.663686	0.363304	0.567581	LOGISTIC-BINARY	Operative procedures - OPCS4: E02.1 Total reconstruction of nose	Health-related outcomes > Hospital inpatient > Summary Operations
41210#L948	CAT-MUL	486923/226(487149)	0.0390021	-0.0947807	0.172739	0.567665	LOGISTIC-BINARY	Operative procedures - secondary OPCS4: L94.8 Other specified therapeutic transluminal operations on vein	Health-related outcomes > Hospital inpatient > Summary Operations
40011#8802	CAT-MUL	487097/52(487149)	0.0779425	-0.189565	0.345116	0.567709	LOGISTIC-BINARY	Histology of cancer tumour: Giant cell sarcoma	Health-related outcomes > Cancer register
41272#C228	CAT-MUL	486890/259(487149)	-0.0362192	-0.16048	0.0879879	0.567718	LOGISTIC-BINARY	Operative procedures - OPCS4: C22.8 Other specified other operations on eyelid	Health-related outcomes > Hospital inpatient > Summary Operations
130090	DATE	487121/28(487149)	-0.115269	-0.511231	0.279752	0.567811	LOGISTIC-BINARY	Date A53 first reported (other and unspecified syphilis)	Health-related outcomes > First occurrences > Certain infectious and parasitic diseases
41210#T793	CAT-MUL	487132/17(487149)	0.141606	-0.344569	0.627158	0.567832	LOGISTIC-BINARY	Operative procedures - secondary OPCS4: T79.3 Revisional repair of rotator cuff NEC	Health-related outcomes > Hospital inpatient > Summary Operations
20003#1140879730	CAT-MUL	486946/70(487016)	0.0693868	-0.168888	0.307438	0.567978	LOGISTIC-BINARY	Treatment/medication code: buspirone	UK Biobank Assessment Centre > Verbal interview > Medications
41210#T542	CAT-MUL	487131/18(487149)	-0.13711	-0.608252	0.333127	0.568019	LOGISTIC-BINARY	Operative procedures - secondary OPCS4: T54.2 Division of plantar fascia	Health-related outcomes > Hospital inpatient > Summary Operations
132540	DATE	486801/348(487149)	0.0317181	-0.077193	0.140595	0.568073	LOGISTIC-BINARY	Date Q65 first reported (congenital deformities of hip)	Health-related outcomes > First occurrences > Congenital disruptions and chromosomal abnormalities
41200#X251	CAT-MUL	487119/30(487149)	-0.107407	-0.476403	0.261204	0.56814	LOGISTIC-BINARY	Operative procedures - main OPCS4: X25.1 Osteotomy of body of os calcis	Health-related outcomes > Hospital inpatient > Summary Operations
23052	CAT-SIN	710/8639(9349)	0.022884	-0.0557021	0.101522	0.568264	LOGISTIC-BINARY	VZV seropositivity for Varicella Zoster Virus	Biological samples > Assay results > Blood assays > Infectious Diseases
130122	DATE	487114/35(487149)	0.101878	-0.248346	0.451606	0.568285	LOGISTIC-BINARY	Date A71 first reported (trachoma)	Health-related outcomes > First occurrences > Certain infectious and parasitic diseases
41272#F119	CAT-MUL	487136/13(487149)	0.1619	-0.394877	0.717676	0.568436	LOGISTIC-BINARY	Operative procedures - OPCS4: F11.9 Unspecified preprosthetic oral surgery	Health-related outcomes > Hospital inpatient > Summary Operations
41210#H532	CAT-MUL	487118/31(487149)	-0.102598	-0.45553	0.249703	0.568471	LOGISTIC-BINARY	Operative procedures - secondary OPCS4: H53.2 Forced manual dilation of anus for haemorrhoid	Health-related outcomes > Hospital inpatient > Summary Operations
41256#1942	CAT-MUL	487093/56(487149)	0.0773146	-0.188648	0.342927	0.568554	LOGISTIC-BINARY	Operative procedures - main OPCS3: 194.2 Middle ear operations, not elsewhere classified : reconstruction, not elsewhere classified	Health-related outcomes > Hospital inpatient > Summary Operations
41272#W653	CAT-MUL	487023/126(487149)	0.0513927	-0.125349	0.228004	0.568593	LOGISTIC-BINARY	Operative procedures - OPCS4: W65.3 Primary open reduction of fracture dislocation of joint NEC	Health-related outcomes > Hospital inpatient > Summary Operations
20003#1140921818	CAT-MUL	487001/15(487016)	-0.159223	-0.708011	0.387489	0.5688	LOGISTIC-BINARY	Treatment/medication code: iopidine ophthalmic 0.5% intra-ocular solution	UK Biobank Assessment Centre > Verbal interview > Medications
22601#61313125	CAT-MUL	116016/56(116072)	0.0791756	-0.193375	0.351488	0.568922	LOGISTIC-BINARY	Job coding: veterinary nurse or assistant, animal technician	Online follow-up > Work environment > Employment history
41200#H464	CAT-MUL	487032/117(487149)	0.054574	-0.133413	0.242469	0.569265	LOGISTIC-BINARY	Operative procedures - main OPCS4: H46.4 Intubation of rectum NEC	Health-related outcomes > Hospital inpatient > Summary Operations
41200#H489	CAT-MUL	487012/137(487149)	-0.0492394	-0.218883	0.120282	0.569293	LOGISTIC-BINARY	Operative procedures - main OPCS4: H48.9 Unspecified excision of lesion of anus	Health-related outcomes > Hospital inpatient > Summary Operations
41272#F263	CAT-MUL	487138/11(487149)	-0.170828	-0.759934	0.416769	0.569311	LOGISTIC-BINARY	Operative procedures - OPCS4: F26.3 Incision of frenulum of tongue	Health-related outcomes > Hospital inpatient > Summary Operations
41210#Q493	CAT-MUL	486944/205(487149)	-0.0421844	-0.187526	0.103123	0.569395	LOGISTIC-BINARY	Operative procedures - secondary OPCS4: Q49.3 Endoscopic drainage of cyst of ovary	Health-related outcomes > Hospital inpatient > Summary Operations
41210#U092	CAT-MUL	487065/84(487149)	0.0641157	-0.156881	0.284955	0.56947	LOGISTIC-BINARY	Operative procedures - secondary OPCS4: U09.2 Ultrasound of pelvis	Health-related outcomes > Hospital inpatient > Summary Operations
41256#852	CAT-MUL	487135/14(487149)	-0.156017	-0.694668	0.381339	0.569602	LOGISTIC-BINARY	Operative procedures - main OPCS3: 852 Other operations on tendon	Health-related outcomes > Hospital inpatient > Summary Operations
41200#W663	CAT-MUL	486705/444(487149)	0.0274659	-0.0672194	0.122121	0.569604	LOGISTIC-BINARY	Operative procedures - main OPCS4: W66.3 Primary manipulative closed reduction of fracture dislocation of joint NEC	Health-related outcomes > Hospital inpatient > Summary Operations
41210#X867	CAT-MUL	487070/79(487149)	0.0650934	-0.159385	0.289364	0.569625	LOGISTIC-BINARY	Operative procedures - secondary OPCS4: X86.7 Cytomegalovirus drugs Band 1	Health-related outcomes > Hospital inpatient > Summary Operations
41272#Q172	CAT-MUL	486860/289(487149)	-0.0355019	-0.157938	0.0869029	0.569766	LOGISTIC-BINARY	Operative procedures - OPCS4: Q17.2 Endoscopic cauterisation of lesion of uterus	Health-related outcomes > Hospital inpatient > Summary Operations
41200#T088	CAT-MUL	487129/20(487149)	-0.125244	-0.557666	0.30619	0.569782	LOGISTIC-BINARY	Operative procedures - main OPCS4: T08.8 Other specified open drainage of pleural cavity	Health-related outcomes > Hospital inpatient > Summary Operations
41249#2005	CAT-MUL	486144/41(486185)	0.089322	-0.218968	0.397277	0.5699	LOGISTIC-BINARY	Methods of admission to hospital (recoded): Emergency admission: Consultant home visit	Health-related outcomes > Hospital inpatient > Summary Administration
41272#E651	CAT-MUL	487055/94(487149)	0.0589594	-0.144552	0.262309	0.569988	LOGISTIC-BINARY	Operative procedures - OPCS4: E65.1 Diagnostic endoscopic examination of nasal cavity and biopsy of lesion of nasal cavity	Health-related outcomes > Hospital inpatient > Summary Operations
41210#W816	CAT-MUL	486954/195(487149)	0.0424919	-0.104144	0.189079	0.569996	LOGISTIC-BINARY	Operative procedures - secondary OPCS4: W81.6 Capsulorrhaphy of joint	Health-related outcomes > Hospital inpatient > Summary Operations
40006#D384	CAT-MUL	487139/10(487149)	0.186345	-0.457117	0.828224	0.570017	LOGISTIC-BINARY	Type of cancer: ICD10: D38.4 Thymus	Health-related outcomes > Cancer register
41200#T244	CAT-MUL	487138/11(487149)	0.175319	-0.430857	0.77948	0.570246	LOGISTIC-BINARY	Operative procedures - main OPCS4: T24.4 Removal of prosthetic material from previous repair of umbilical hernia	Health-related outcomes > Hospital inpatient > Summary Operations
41200#W398	CAT-MUL	487134/15(487149)	0.149986	-0.368683	0.666952	0.57025	LOGISTIC-BINARY	Operative procedures - main OPCS4: W39.8 Other specified other total prosthetic replacement of hip joint	Health-related outcomes > Hospital inpatient > Summary Operations
41210#S624	CAT-MUL	487135/14(487149)	-0.148702	-0.663178	0.363905	0.570342	LOGISTIC-BINARY	Operative procedures - secondary OPCS4: S62.4 Removal of pack from subcutaneous tissue	Health-related outcomes > Hospital inpatient > Summary Operations
20003#1140870980	CAT-MUL	486991/25(487016)	0.118169	-0.29014	0.52605	0.570343	LOGISTIC-BINARY	Treatment/medication code: calcitriol product	UK Biobank Assessment Centre > Verbal interview > Medications
41210#L861	CAT-MUL	487048/101(487149)	0.0580637	-0.142533	0.258515	0.570352	LOGISTIC-BINARY	Operative procedures - secondary OPCS4: L86.1 Injection of sclerosing substance into varicose vein of leg NEC	Health-related outcomes > Hospital inpatient > Summary Operations
41229#5P6	CAT-MUL	486447/702(487149)	-0.021774	-0.0970162	0.0534505	0.570542	LOGISTIC-BINARY	PCT responsible for patient data: WEST SUSSEX PCT	Health-related outcomes > Hospital inpatient > Summary Administration
41272#L305	CAT-MUL	487132/17(487149)	-0.140946	-0.628569	0.34576	0.570674	LOGISTIC-BINARY	Operative procedures - OPCS4: L30.5 Operations on carotid body	Health-related outcomes > Hospital inpatient > Summary Operations
41256#2195	CAT-MUL	487128/21(487149)	0.1199	-0.295128	0.53396	0.570697	LOGISTIC-BINARY	Operative procedures - main OPCS3: 219.5 Reduction of fracture of nose and face : malar bone	Health-related outcomes > Hospital inpatient > Summary Operations
20003#1140865366	CAT-MUL	486984/32(487016)	0.101438	-0.249502	0.451764	0.570714	LOGISTIC-BINARY	Treatment/medication code: maalox plus suspension	UK Biobank Assessment Centre > Verbal interview > Medications
41272#V222	CAT-MUL	487043/106(487149)	0.0555259	-0.136494	0.24739	0.570725	LOGISTIC-BINARY	Operative procedures - OPCS4: V22.2 Primary anterior decompression of cervical spinal cord NEC	Health-related outcomes > Hospital inpatient > Summary Operations
41226#3	CAT-MUL	10625/77(10702)	-0.0662144	-0.295351	0.162568	0.570764	LOGISTIC-BINARY	Sex of baby: Indeterminate	Health-related outcomes > Hospital inpatient > Summary Maternity
41272#H411	CAT-MUL	487108/41(487149)	-0.0932396	-0.415764	0.229032	0.570796	LOGISTIC-BINARY	Operative procedures - OPCS4: H41.1 Rectosigmoidectomy and peranal anastomosis	Health-related outcomes > Hospital inpatient > Summary Operations
23547	CONTINUOUS	272276	-0.00109831	-0.00489718	0.00270056	0.570948	LINEAR	Cholesterol in Small LDL	Biological samples > Blood assays > NMR metabolomics
41200#G754	CAT-MUL	487135/14(487149)	-0.153174	-0.683206	0.376281	0.570962	LOGISTIC-BINARY	Operative procedures - main OPCS4: G75.4 Dilation of ileostomy	Health-related outcomes > Hospital inpatient > Summary Operations
41272#P213	CAT-MUL	487121/28(487149)	0.11204	-0.275626	0.499594	0.571015	LOGISTIC-BINARY	Operative procedures - OPCS4: P21.3 Vaginoplasty NEC	Health-related outcomes > Hospital inpatient > Summary Operations
41256#8931	CAT-MUL	486960/189(487149)	-0.0426078	-0.190091	0.104754	0.571067	LOGISTIC-BINARY	Operative procedures - main OPCS3: 893.1 Ligation or division of vein, not elsewhere classified : varicose veins	Health-related outcomes > Hospital inpatient > Summary Operations
41200#E218	CAT-MUL	487132/17(487149)	0.140083	-0.345106	0.624357	0.571146	LOGISTIC-BINARY	Operative procedures - main OPCS4: E21.8 Other specified repair of pharynx	Health-related outcomes > Hospital inpatient > Summary Operations
41272#J593	CAT-MUL	487132/17(487149)	-0.135698	-0.605689	0.333583	0.571221	LOGISTIC-BINARY	Operative procedures - OPCS4: J59.3 Anastomosis of pancreatic duct to transposed jejunum	Health-related outcomes > Hospital inpatient > Summary Operations
20003#1140860398	CAT-MUL	487000/16(487016)	0.143973	-0.354919	0.642456	0.571425	LOGISTIC-BINARY	Treatment/medication code: kalten capsule	UK Biobank Assessment Centre > Verbal interview > Medications
102020	CAT-SIN	68955	0.0296254	-0.0730159	0.132267	0.571563	ORDERED-LOGISTIC	Scotch pancake intake	Online follow-up > Diet by 24-hour recall > Soup/snacks/pastries yesterday
7496	CONTINUOUS	1678	-0.0264585	-0.118161	0.0652441	0.571723	ORDERED-LOGISTIC	Median cylindrical power (right)	Assessment centre > Eye measures > Refractometry > Refractometer 2
130640	DATE	487127/22(487149)	-0.123506	-0.552066	0.304218	0.571772	LOGISTIC-BINARY	Date D60 first reported (acquired pure red cell aplasia [erythroblastopenia])	Health-related outcomes > First occurrences > Blood, blood-forming organs and certain immune disorders
41200#S052	CAT-MUL	487111/38(487149)	-0.0912627	-0.407996	0.224988	0.571925	LOGISTIC-BINARY	Operative procedures - main OPCS4: S05.2 Microscopically controlled excision of lesion of skin using fresh tissue technique NEC	Health-related outcomes > Hospital inpatient > Summary Operations
41210#Q075	CAT-MUL	487113/36(487149)	-0.100534	-0.44955	0.248228	0.572195	LOGISTIC-BINARY	Operative procedures - secondary OPCS4: Q07.5 Subtotal abdominal hysterectomy	Health-related outcomes > Hospital inpatient > Summary Operations
41210#T908	CAT-MUL	487124/25(487149)	0.11788	-0.291361	0.52684	0.572214	LOGISTIC-BINARY	Operative procedures - secondary OPCS4: T90.8 Other specified contrast radiology of lymphatic tissue	Health-related outcomes > Hospital inpatient > Summary Operations
41210#S446	CAT-MUL	487122/27(487149)	0.108542	-0.268612	0.484779	0.572253	LOGISTIC-BINARY	Operative procedures - secondary OPCS4: S44.6 Removal of inorganic foreign body from skin NEC	Health-related outcomes > Hospital inpatient > Summary Operations
132590	DATE	487134/15(487149)	-0.154203	-0.689889	0.380673	0.572274	LOGISTIC-BINARY	Date Q91 first reported (edwards' syndrome and patau's syndrome)	Health-related outcomes > First occurrences > Congenital disruptions and chromosomal abnormalities
41272#W153	CAT-MUL	483910/3239(487149)	0.0104806	-0.0258972	0.046856	0.572282	LOGISTIC-BINARY	Operative procedures - OPCS4: W15.3 Osteotomy of first metatarsal bone NEC	Health-related outcomes > Hospital inpatient > Summary Operations
41272#A603	CAT-MUL	487109/40(487149)	0.0915476	-0.226391	0.409115	0.572284	LOGISTIC-BINARY	Operative procedures - OPCS4: A60.3 Transection of peripheral nerve	Health-related outcomes > Hospital inpatient > Summary Operations
41200#Q072	CAT-MUL	487028/121(487149)	-0.0548265	-0.245189	0.135466	0.572337	LOGISTIC-BINARY	Operative procedures - main OPCS4: Q07.2 Abdominal hysterectomy and excision of periuterine tissue NEC	Health-related outcomes > Hospital inpatient > Summary Operations
20003#1141180792	CAT-MUL	487001/15(487016)	0.149386	-0.369978	0.667595	0.572482	LOGISTIC-BINARY	Treatment/medication code: oxycontin 5mg m/r tablet	UK Biobank Assessment Centre > Verbal interview > Medications
41229#5HY	CAT-MUL	483221/3928(487149)	0.00949937	-0.0234917	0.0424871	0.572497	LOGISTIC-BINARY	PCT responsible for patient data: HOUNSLOW PCT	Health-related outcomes > Hospital inpatient > Summary Administration
41272#G352	CAT-MUL	487138/11(487149)	0.168636	-0.41758	0.753744	0.572586	LOGISTIC-BINARY	Operative procedures - OPCS4: G35.2 Closure of ulcer of stomach NEC	Health-related outcomes > Hospital inpatient > Summary Operations
41200#G352	CAT-MUL	487138/11(487149)	0.168636	-0.41758	0.753744	0.572586	LOGISTIC-BINARY	Operative procedures - main OPCS4: G35.2 Closure of ulcer of stomach NEC	Health-related outcomes > Hospital inpatient > Summary Operations
41272#U278	CAT-MUL	487078/71(487149)	-0.0693497	-0.310346	0.171493	0.572623	LOGISTIC-BINARY	Operative procedures - OPCS4: U27.8 Other specified diagnostic application tests on skin	Health-related outcomes > Hospital inpatient > Summary Operations
40006#C700	CAT-MUL	487133/16(487149)	-0.145078	-0.649358	0.358799	0.572657	LOGISTIC-BINARY	Type of cancer: ICD10: C70.0 Cerebral meninges	Health-related outcomes > Cancer register
41200#A541	CAT-MUL	487133/16(487149)	0.139791	-0.34638	0.62501	0.572728	LOGISTIC-BINARY	Operative procedures - main OPCS4: A54.1 Injection of destructive substance into cerebrospinal fluid	Health-related outcomes > Hospital inpatient > Summary Operations
41272#W332	CAT-MUL	486703/446(487149)	0.0266926	-0.0661086	0.11946	0.572855	LOGISTIC-BINARY	Operative procedures - OPCS4: W33.2 Debridement of open fracture of bone	Health-related outcomes > Hospital inpatient > Summary Operations
41210#T332	CAT-MUL	487136/13(487149)	-0.16449	-0.736573	0.407212	0.572873	LOGISTIC-BINARY	Operative procedures - secondary OPCS4: T33.2 Open destruction of lesion of peritoneum	Health-related outcomes > Hospital inpatient > Summary Operations
41272#O013	CAT-MUL	487110/39(487149)	0.0915001	-0.226809	0.40952	0.572979	LOGISTIC-BINARY	Operative procedures - OPCS4: O01.3 Percutaneous transluminal coil embolisation of large aneurysm of artery	Health-related outcomes > Hospital inpatient > Summary Operations
6151#5	CAT-MUL	474455/9348(483803)	0.00605228	-0.014997	0.0271004	0.573051	LOGISTIC-BINARY	Fractured bone site(s): Wrist	UK Biobank Assessment Centre > Touchscreen > Health and medical history > Medical conditions
41272#Z252	CAT-MUL	487067/82(487149)	0.0631954	-0.156764	0.282969	0.573194	LOGISTIC-BINARY	Operative procedures - OPCS4: Z25.2 Wisdom tooth	Health-related outcomes > Hospital inpatient > Summary Operations
41210#Z252	CAT-MUL	487067/82(487149)	0.0631954	-0.156764	0.282969	0.573194	LOGISTIC-BINARY	Operative procedures - secondary OPCS4: Z25.2 Wisdom tooth	Health-related outcomes > Hospital inpatient > Summary Operations
41200#E091	CAT-MUL	481336/5813(487149)	-0.00751387	-0.0336674	0.0186374	0.573353	LOGISTIC-BINARY	Operative procedures - main OPCS4: E09.1 Excision of lesion of external nose	Health-related outcomes > Hospital inpatient > Summary Operations
41272#R218	CAT-MUL	487123/26(487149)	-0.11732	-0.525362	0.291378	0.573376	LOGISTIC-BINARY	Operative procedures - OPCS4: R21.8 Other specified forceps cephalic delivery	Health-related outcomes > Hospital inpatient > Summary Operations
41200#Q172	CAT-MUL	486942/207(487149)	0.0414235	-0.102836	0.185647	0.57352	LOGISTIC-BINARY	Operative procedures - main OPCS4: Q17.2 Endoscopic cauterisation of lesion of uterus	Health-related outcomes > Hospital inpatient > Summary Operations
27084	CONTINUOUS	45549	-0.00251522	-0.0112749	0.00624442	0.573578	LINEAR	Mean thickness of MT (left hemisphere)	UK Biobank Assessment Centre > Imaging > Brain MRI > T1 structural brain MRI > Freesurfer BA exvivo
41272#M588	CAT-MUL	487114/35(487149)	-0.100423	-0.450391	0.249278	0.573659	LOGISTIC-BINARY	Operative procedures - OPCS4: M58.8 Other specified other operations on outlet of female bladder	Health-related outcomes > Hospital inpatient > Summary Operations
41210#G643	CAT-MUL	487086/63(487149)	0.0714386	-0.177543	0.320164	0.573676	LOGISTIC-BINARY	Operative procedures - secondary OPCS4: G64.3 Endoscopic insertion of tubal prosthesis into jejunum	Health-related outcomes > Hospital inpatient > Summary Operations
41210#G608	CAT-MUL	487112/37(487149)	-0.0927583	-0.416133	0.230192	0.573724	LOGISTIC-BINARY	Operative procedures - secondary OPCS4: G60.8 Other specified artificial opening into jejunum	Health-related outcomes > Hospital inpatient > Summary Operations
41200#R373	CAT-MUL	487119/30(487149)	-0.110051	-0.493403	0.273647	0.573763	LOGISTIC-BINARY	Operative procedures - main OPCS4: R37.3 Fetal biometry	Health-related outcomes > Hospital inpatient > Summary Operations
41200#W451	CAT-MUL	486710/439(487149)	0.0275961	-0.0685847	0.123755	0.573826	LOGISTIC-BINARY	Operative procedures - main OPCS4: W45.1 Primary total prosthetic replacement of joint NEC	Health-related outcomes > Hospital inpatient > Summary Operations
100180	CAT-SIN	68955	0.00645964	-0.0160571	0.0289764	0.573842	ORDERED-LOGISTIC	Squash intake	Online follow-up > Diet by 24-hour recall > Hot/cold beverages yesterday
41210#W097	CAT-MUL	487123/26(487149)	0.109307	-0.271983	0.489858	0.573847	LOGISTIC-BINARY	Operative procedures - secondary OPCS4: W09.7 Excision of tumour of bone	Health-related outcomes > Hospital inpatient > Summary Operations
22601#41213240	CAT-MUL	115812/260(116072)	0.036317	-0.0903093	0.162911	0.573965	LOGISTIC-BINARY	Job coding: credit controller/supervisor	Online follow-up > Work environment > Employment history
24420	CONTINUOUS	43255	0.00261402	-0.00649971	0.0117277	0.573999	LINEAR	DVARS Mean S from uncleaned rfMRI	Assessment centre > Imaging > Brain MRI > Resting functional brain MRI
41210#J538	CAT-MUL	487139/10(487149)	0.17642	-0.43983	0.789854	0.574059	LOGISTIC-BINARY	Operative procedures - secondary OPCS4: J53.8 Other specified endoscopic ultrasound examination of bile duct	Health-related outcomes > Hospital inpatient > Summary Operations
41200#V191	CAT-MUL	487127/22(487149)	-0.119669	-0.537398	0.297348	0.574147	LOGISTIC-BINARY	Operative procedures - main OPCS4: V19.1 Reconstruction of mandible	Health-related outcomes > Hospital inpatient > Summary Operations
22601#35672697	CAT-MUL	115959/113(116072)	0.0514391	-0.128222	0.230648	0.574218	LOGISTIC-BINARY	Job coding: health and safety officer, occupational hygienist, safety adviser	Online follow-up > Work environment > Employment history
41256#702	CAT-MUL	487133/16(487149)	0.147781	-0.368256	0.662844	0.574247	LOGISTIC-BINARY	Operative procedures - main OPCS3: 702 Hysteropexy	Health-related outcomes > Hospital inpatient > Summary Operations
41200#A148	CAT-MUL	487136/13(487149)	0.159306	-0.397256	0.714366	0.574298	LOGISTIC-BINARY	Operative procedures - main OPCS4: A14.8 Other specified other operations on connection from ventricle of brain	Health-related outcomes > Hospital inpatient > Summary Operations
41200#E214	CAT-MUL	487123/26(487149)	-0.108688	-0.48844	0.270228	0.574349	LOGISTIC-BINARY	Operative procedures - main OPCS4: E21.4 Plastic repair of pharynx NEC	Health-related outcomes > Hospital inpatient > Summary Operations
41229#5LF	CAT-MUL	485777/1372(487149)	0.0163227	-0.0406762	0.0733099	0.57457	LOGISTIC-BINARY	PCT responsible for patient data: LEWISHAM PCT	Health-related outcomes > Hospital inpatient > Summary Administration
41200#E096	CAT-MUL	487098/51(487149)	0.0799373	-0.199348	0.358936	0.574606	LOGISTIC-BINARY	Operative procedures - main OPCS4: E09.6 Laser destruction of lesion of external nose	Health-related outcomes > Hospital inpatient > Summary Operations
41272#A631	CAT-MUL	487138/11(487149)	0.17111	-0.427438	0.767707	0.574714	LOGISTIC-BINARY	Operative procedures - OPCS4: A63.1 Primary graft to peripheral nerve NEC	Health-related outcomes > Hospital inpatient > Summary Operations
41200#V051	CAT-MUL	487089/60(487149)	0.0740788	-0.184803	0.332719	0.574728	LOGISTIC-BINARY	Operative procedures - main OPCS4: V05.1 Extirpation of lesion of cranium	Health-related outcomes > Hospital inpatient > Summary Operations
41272#T768	CAT-MUL	487095/54(487149)	0.0780123	-0.194612	0.350403	0.574733	LOGISTIC-BINARY	Operative procedures - OPCS4: T76.8 Other specified transplantation of muscle	Health-related outcomes > Hospital inpatient > Summary Operations
41272#S058	CAT-MUL	487116/33(487149)	0.0974808	-0.243263	0.437757	0.574734	LOGISTIC-BINARY	Operative procedures - OPCS4: S05.8 Other specified microscopically controlled excision of lesion of skin	Health-related outcomes > Hospital inpatient > Summary Operations
41200#C133	CAT-MUL	487060/89(487149)	-0.0610973	-0.274657	0.152318	0.57485	LOGISTIC-BINARY	Operative procedures - main OPCS4: C13.3 Blepharoplasty of lower eyelid	Health-related outcomes > Hospital inpatient > Summary Operations
41272#Q556	CAT-MUL	487121/28(487149)	-0.115114	-0.517565	0.286994	0.574852	LOGISTIC-BINARY	Operative procedures - OPCS4: Q55.6 Genital swab	Health-related outcomes > Hospital inpatient > Summary Operations
41200#E572	CAT-MUL	487129/20(487149)	-0.124696	-0.561069	0.310427	0.574902	LOGISTIC-BINARY	Operative procedures - main OPCS4: E57.2 Ligation of bulla of lung	Health-related outcomes > Hospital inpatient > Summary Operations
41210#Q201	CAT-MUL	487089/60(487149)	-0.0781985	-0.351697	0.195136	0.575073	LOGISTIC-BINARY	Operative procedures - secondary OPCS4: Q20.1 Freeing of adhesions of uterus	Health-related outcomes > Hospital inpatient > Summary Operations
41272#T812	CAT-MUL	487045/104(487149)	0.0556301	-0.138998	0.250113	0.575184	LOGISTIC-BINARY	Operative procedures - OPCS4: T81.2 Biopsy of neuromuscular junction	Health-related outcomes > Hospital inpatient > Summary Operations
130154	DATE	487076/73(487149)	0.0660068	-0.165148	0.296933	0.575516	LOGISTIC-BINARY	Date A90 first reported (dengue fever [classical dengue])	Health-related outcomes > First occurrences > Certain infectious and parasitic diseases
41210#D207	CAT-MUL	487132/17(487149)	0.136625	-0.342095	0.614626	0.575624	LOGISTIC-BINARY	Operative procedures - secondary OPCS4: D20.7 Transtympanic injection to middle ear	Health-related outcomes > Hospital inpatient > Summary Operations
41200#S525	CAT-MUL	487112/37(487149)	0.0926011	-0.23193	0.4166	0.575682	LOGISTIC-BINARY	Operative procedures - main OPCS4: S52.5 Insertion of hormone into subcutaneous tissue	Health-related outcomes > Hospital inpatient > Summary Operations
41272#G715	CAT-MUL	487131/18(487149)	0.135323	-0.339022	0.609021	0.57579	LOGISTIC-BINARY	Operative procedures - OPCS4: G71.5 Bypass of ileum by anastomosis of ileum to colon NEC	Health-related outcomes > Hospital inpatient > Summary Operations
41200#O051	CAT-MUL	487130/19(487149)	0.12978	-0.325317	0.584094	0.575927	LOGISTIC-BINARY	Operative procedures - main OPCS4: O05.1 Percutaneous transluminal arterial and venous embolisation of dural arteriovenous fistula	Health-related outcomes > Hospital inpatient > Summary Operations
41200#C324	CAT-MUL	487076/73(487149)	-0.0663249	-0.298981	0.166112	0.576149	LOGISTIC-BINARY	Operative procedures - main OPCS4: C32.4 Recession of inferior rectus muscle of eye	Health-related outcomes > Hospital inpatient > Summary Operations
41272#Z729	CAT-MUL	486972/177(487149)	0.0428101	-0.107344	0.192881	0.576183	LOGISTIC-BINARY	Operative procedures - OPCS4: Z72.9 Bone of arm or wrist NEC	Health-related outcomes > Hospital inpatient > Summary Operations
41210#Z729	CAT-MUL	486972/177(487149)	0.0428101	-0.107344	0.192881	0.576183	LOGISTIC-BINARY	Operative procedures - secondary OPCS4: Z72.9 Bone of arm or wrist NEC	Health-related outcomes > Hospital inpatient > Summary Operations
41272#G145	CAT-MUL	487094/55(487149)	-0.073944	-0.333415	0.185214	0.576234	LOGISTIC-BINARY	Operative procedures - OPCS4: G14.5 Fibreoptic endoscopic destruction of lesion of oesophagus NEC	Health-related outcomes > Hospital inpatient > Summary Operations
41272#H095	CAT-MUL	487082/67(487149)	0.0689511	-0.172997	0.310703	0.576308	LOGISTIC-BINARY	Operative procedures - OPCS4: H09.5 Left hemicolectomy and exteriorisation of bowel NEC	Health-related outcomes > Hospital inpatient > Summary Operations
41200#M653	CAT-MUL	482277/4872(487149)	0.00793199	-0.0199023	0.0357635	0.576457	LOGISTIC-BINARY	Operative procedures - main OPCS4: M65.3 Endoscopic resection of prostate NEC	Health-related outcomes > Hospital inpatient > Summary Operations
41200#P264	CAT-MUL	487099/50(487149)	0.0834357	-0.209435	0.376153	0.576475	LOGISTIC-BINARY	Operative procedures - main OPCS4: P26.4 Renewal of supporting pessary in vagina	Health-related outcomes > Hospital inpatient > Summary Operations
41272#S556	CAT-MUL	487139/10(487149)	0.172476	-0.434173	0.776413	0.576549	LOGISTIC-BINARY	Operative procedures - OPCS4: S55.6 Cleansing and sterilisation of burnt skin NEC	Health-related outcomes > Hospital inpatient > Summary Operations
41272#K639	CAT-MUL	486952/197(487149)	0.0402143	-0.100981	0.181343	0.576601	LOGISTIC-BINARY	Operative procedures - OPCS4: K63.9 Unspecified contrast radiology of heart	Health-related outcomes > Hospital inpatient > Summary Operations
41272#Q544	CAT-MUL	487043/106(487149)	-0.0572538	-0.258304	0.143713	0.576655	LOGISTIC-BINARY	Operative procedures - OPCS4: Q54.4 Suspension of uterus using mesh NEC	Health-related outcomes > Hospital inpatient > Summary Operations
41256#23	CAT-MUL	487139/10(487149)	0.180754	-0.455006	0.814334	0.576698	LOGISTIC-BINARY	Operative procedures - main OPCS3	Health-related outcomes > Hospital inpatient > Summary Operations
41200#S628	CAT-MUL	487079/70(487149)	0.0685611	-0.172354	0.309279	0.576837	LOGISTIC-BINARY	Operative procedures - main OPCS4: S62.8 Other specified other operations on subcutaneous tissue	Health-related outcomes > Hospital inpatient > Summary Operations
20003#1140911760	CAT-MUL	486997/19(487016)	-0.131805	-0.595134	0.330831	0.576862	LOGISTIC-BINARY	Treatment/medication code: beechams powder	UK Biobank Assessment Centre > Verbal interview > Medications
20199#1140873450	CAT-MUL	52456/12(52468)	0.168615	-0.425771	0.759361	0.57697	LOGISTIC-BINARY	Antibiotic codes for last 3 months: tetracycline	UK Biobank Assessment Centre > Verbal interview > Medications
41272#G141	CAT-MUL	487136/13(487149)	-0.152148	-0.687732	0.381895	0.577078	LOGISTIC-BINARY	Operative procedures - OPCS4: G14.1 Fibreoptic endoscopic snare resection of lesion of oesophagus	Health-related outcomes > Hospital inpatient > Summary Operations
41200#G141	CAT-MUL	487136/13(487149)	-0.152148	-0.687732	0.381895	0.577078	LOGISTIC-BINARY	Operative procedures - main OPCS4: G14.1 Fibreoptic endoscopic snare resection of lesion of oesophagus	Health-related outcomes > Hospital inpatient > Summary Operations
41200#E486	CAT-MUL	487053/96(487149)	0.0581638	-0.146326	0.262541	0.577094	LOGISTIC-BINARY	Operative procedures - main OPCS4: E48.6 Fibreoptic endoscopic irrigation of lower respiratory tract	Health-related outcomes > Hospital inpatient > Summary Operations
41272#L679	CAT-MUL	487138/11(487149)	0.171851	-0.433574	0.774684	0.577123	LOGISTIC-BINARY	Operative procedures - OPCS4: L67.9 Unspecified excision of other artery	Health-related outcomes > Hospital inpatient > Summary Operations
41272#A408	CAT-MUL	487139/10(487149)	0.178258	-0.448955	0.804216	0.577161	LOGISTIC-BINARY	Operative procedures - OPCS4: A40.8 Other specified drainage of extradural space	Health-related outcomes > Hospital inpatient > Summary Operations
20004#1582	CAT-MUL	486978/38(487016)	0.0915845	-0.23067	0.413432	0.577277	LOGISTIC-BINARY	Operation code: peritoneal dialysis (capd) access surgery	UK Biobank Assessment Centre > Verbal interview > Operations
41210#K576	CAT-MUL	487130/19(487149)	0.125014	-0.315006	0.564211	0.577309	LOGISTIC-BINARY	Operative procedures - secondary OPCS4: K57.6 Percutaneous transluminal ablation of ventricular wall	Health-related outcomes > Hospital inpatient > Summary Operations
41210#G742	CAT-MUL	486486/663(487149)	0.0216403	-0.0544859	0.0977433	0.577361	LOGISTIC-BINARY	Operative procedures - secondary OPCS4: G74.2 Creation of temporary ileostomy	Health-related outcomes > Hospital inpatient > Summary Operations
41210#V172	CAT-MUL	486883/266(487149)	-0.0338933	-0.153142	0.0852843	0.577368	LOGISTIC-BINARY	Operative procedures - secondary OPCS4: V17.2 Internal fixation of mandible NEC	Health-related outcomes > Hospital inpatient > Summary Operations
41200#V402	CAT-MUL	487106/43(487149)	-0.0849476	-0.384067	0.213838	0.577574	LOGISTIC-BINARY	Operative procedures - main OPCS4: V40.2 Posterior instrumented fusion of cervical spine NEC	Health-related outcomes > Hospital inpatient > Summary Operations
41200#C654	CAT-MUL	487105/44(487149)	-0.0866756	-0.392001	0.218318	0.577717	LOGISTIC-BINARY	Operative procedures - main OPCS4: C65.4 Removal of releasable suture following glaucoma surgery	Health-related outcomes > Hospital inpatient > Summary Operations
7512	INTEGER	1661	0.0139338	-0.0351708	0.0630383	0.577901	LINEAR	Keratometry median R2 cylinder axis (right)	Assessment centre > Eye measures > Refractometry > Refractometer 2
20003#1140866724	CAT-MUL	486999/17(487016)	-0.134701	-0.609799	0.339258	0.577902	LOGISTIC-BINARY	Treatment/medication code: acebutolol	UK Biobank Assessment Centre > Verbal interview > Medications
41272#B144	CAT-MUL	486575/574(487149)	0.0241604	-0.0609607	0.109263	0.577958	LOGISTIC-BINARY	Operative procedures - OPCS4: B14.4 Partial parathyroidectomy NEC	Health-related outcomes > Hospital inpatient > Summary Operations
41210#V411	CAT-MUL	487010/139(487149)	0.0483662	-0.122088	0.218739	0.578024	LOGISTIC-BINARY	Operative procedures - secondary OPCS4: V41.1 Posterior attachment of correctional instrument to spine	Health-related outcomes > Hospital inpatient > Summary Operations
41272#Y631	CAT-MUL	487090/59(487149)	0.0745385	-0.188232	0.337119	0.57809	LOGISTIC-BINARY	Operative procedures - OPCS4: Y63.1 Harvest of flap of latissimus dorsi muscle NEC	Health-related outcomes > Hospital inpatient > Summary Operations
41210#Y631	CAT-MUL	487090/59(487149)	0.0745385	-0.188232	0.337119	0.57809	LOGISTIC-BINARY	Operative procedures - secondary OPCS4: Y63.1 Harvest of flap of latissimus dorsi muscle NEC	Health-related outcomes > Hospital inpatient > Summary Operations
20093#5	CAT-MUL	68923/32(68955)	0.100018	-0.253027	0.452506	0.578402	LOGISTIC-BINARY	Type of large bap eaten: other	Online follow-up > Diet by 24-hour recall > Bread/pasta/rice yesterday
131206	DATE	486889/260(487149)	0.0350807	-0.0886971	0.158807	0.578482	LOGISTIC-BINARY	Date H51 first reported (other disorders of binocular movement)	Health-related outcomes > First occurrences > Eye and adnexa disorders
20001#1073	CAT-MUL	486382/634(487016)	-0.0223424	-0.101178	0.0564737	0.578528	LOGISTIC-BINARY	Cancer code, self-reported: rodent ulcer	UK Biobank Assessment Centre > Verbal interview > Medical conditions
41272#T769	CAT-MUL	487135/14(487149)	0.146491	-0.371018	0.662477	0.578562	LOGISTIC-BINARY	Operative procedures - OPCS4: T76.9 Unspecified transplantation of muscle	Health-related outcomes > Hospital inpatient > Summary Operations
26575	CONTINUOUS	45549	0.00252048	-0.00637808	0.011419	0.578784	LINEAR	Mean intensity of Putamen (right hemisphere)	UK Biobank Assessment Centre > Imaging > Brain MRI > T1 structural brain MRI > Freesurfer ASEG
41256#4681	CAT-MUL	487127/22(487149)	-0.116373	-0.527924	0.294109	0.578835	LOGISTIC-BINARY	Operative procedures - main OPCS3: 468.1 Sigmoidoscopy : with biopsy	Health-related outcomes > Hospital inpatient > Summary Operations
41200#S369	CAT-MUL	487134/15(487149)	-0.143497	-0.651012	0.36282	0.578893	LOGISTIC-BINARY	Operative procedures - main OPCS4: S36.9 Unspecified other autograft of skin	Health-related outcomes > Hospital inpatient > Summary Operations
40006#C490	CAT-MUL	487109/40(487149)	-0.0867041	-0.39315	0.219373	0.578973	LOGISTIC-BINARY	Type of cancer: ICD10: C49.0 Connective and soft tissue of head, face and neck	Health-related outcomes > Cancer register
7495	CONTINUOUS	1678	0.0137745	-0.0349276	0.0624767	0.579145	LINEAR	Median spherical power (right)	Assessment centre > Eye measures > Refractometry > Refractometer 2
41200#D143	CAT-MUL	486986/163(487149)	0.0439605	-0.111447	0.199272	0.579174	LOGISTIC-BINARY	Operative procedures - main OPCS4: D14.3 Revision of tympanoplasty	Health-related outcomes > Hospital inpatient > Summary Operations
41210#Y571	CAT-MUL	487132/17(487149)	-0.136076	-0.617925	0.344249	0.579201	LOGISTIC-BINARY	Operative procedures - secondary OPCS4: Y57.1 Harvest of axial pattern flap of skin from forehead	Health-related outcomes > Hospital inpatient > Summary Operations
41200#P263	CAT-MUL	487075/74(487149)	-0.0679132	-0.308009	0.172117	0.579241	LOGISTIC-BINARY	Operative procedures - main OPCS4: P26.3 Removal of supporting pessary from vagina	Health-related outcomes > Hospital inpatient > Summary Operations
41272#H443	CAT-MUL	486982/167(487149)	0.0437132	-0.110936	0.198288	0.579482	LOGISTIC-BINARY	Operative procedures - OPCS4: H44.3 Manual evacuation of impacted faeces from rectum	Health-related outcomes > Hospital inpatient > Summary Operations
41256#7422	CAT-MUL	487130/19(487149)	0.13427	-0.340939	0.609082	0.579562	LOGISTIC-BINARY	Operative procedures - main OPCS3: 742.2 Other termination of pregnancy : dilation and evacuation, curettage	Health-related outcomes > Hospital inpatient > Summary Operations
41200#F532	CAT-MUL	487138/11(487149)	-0.167044	-0.758718	0.42312	0.579599	LOGISTIC-BINARY	Operative procedures - main OPCS4: F53.2 Open operations on submandibular duct NEC	Health-related outcomes > Hospital inpatient > Summary Operations
41210#C293	CAT-MUL	487111/38(487149)	-0.0917048	-0.416278	0.232687	0.579602	LOGISTIC-BINARY	Operative procedures - secondary OPCS4: C29.3 Occlusion of lacrimal punctum	Health-related outcomes > Hospital inpatient > Summary Operations
41210#T122	CAT-MUL	486606/543(487149)	0.0239305	-0.0607703	0.108606	0.579695	LOGISTIC-BINARY	Operative procedures - secondary OPCS4: T12.2 Drainage of pleural cavity NEC	Health-related outcomes > Hospital inpatient > Summary Operations
41272#D063	CAT-MUL	486996/153(487149)	-0.0442232	-0.200814	0.11224	0.579753	LOGISTIC-BINARY	Operative procedures - OPCS4: D06.3 Repair of external ear NEC	Health-related outcomes > Hospital inpatient > Summary Operations
20003#1140873564	CAT-MUL	486998/18(487016)	0.132587	-0.337155	0.601532	0.579769	LOGISTIC-BINARY	Treatment/medication code: oxytetramix 250 tablet	UK Biobank Assessment Centre > Verbal interview > Medications
41200#W725	CAT-MUL	487137/12(487149)	-0.157303	-0.714874	0.398727	0.579798	LOGISTIC-BINARY	Operative procedures - main OPCS4: W72.5 Primary prosthetic replacement of extra-articular ligament	Health-related outcomes > Hospital inpatient > Summary Operations
22617#6292	CAT-MUL	116038/34(116072)	0.0911694	-0.232766	0.412669	0.57983	LOGISTIC-BINARY	Job code - historical: Pest control officers	Online follow-up > Work environment > Employment history
20003#1140888376	CAT-MUL	487000/16(487016)	0.142062	-0.361365	0.644651	0.5799	LOGISTIC-BINARY	Treatment/medication code: sodium chloride eye drops	UK Biobank Assessment Centre > Verbal interview > Medications
41272#E089	CAT-MUL	487138/11(487149)	0.166815	-0.42482	0.756454	0.579925	LOGISTIC-BINARY	Operative procedures - OPCS4: E08.9 Unspecified other operations on internal nose	Health-related outcomes > Hospital inpatient > Summary Operations
41200#H625	CAT-MUL	487094/55(487149)	-0.0765139	-0.347626	0.194347	0.57997	LOGISTIC-BINARY	Operative procedures - main OPCS4: H62.5 Irrigation of bowel NEC	Health-related outcomes > Hospital inpatient > Summary Operations
41272#K265	CAT-MUL	487105/44(487149)	-0.082054	-0.372857	0.208404	0.580018	LOGISTIC-BINARY	Operative procedures - OPCS4: K26.5 Aortic valve repair NEC	Health-related outcomes > Hospital inpatient > Summary Operations
22617#9129	CAT-MUL	115963/109(116072)	0.05076	-0.129359	0.230261	0.580063	LOGISTIC-BINARY	Job code - historical: Labourers in other construction trades n.e.c.	Online follow-up > Work environment > Employment history
41210#W332	CAT-MUL	486820/329(487149)	-0.0305219	-0.138683	0.0775941	0.580129	LOGISTIC-BINARY	Operative procedures - secondary OPCS4: W33.2 Debridement of open fracture of bone	Health-related outcomes > Hospital inpatient > Summary Operations
41210#V462	CAT-MUL	487131/18(487149)	0.133068	-0.33878	0.604188	0.580137	LOGISTIC-BINARY	Operative procedures - secondary OPCS4: V46.2 Fixation of fracture of spine using Harrington rod	Health-related outcomes > Hospital inpatient > Summary Operations
41210#C278	CAT-MUL	487136/13(487149)	0.154402	-0.393263	0.700718	0.580174	LOGISTIC-BINARY	Operative procedures - secondary OPCS4: C27.8 Other specified operations on nasolacrimal duct	Health-related outcomes > Hospital inpatient > Summary Operations
20003#1140868536	CAT-MUL	486991/25(487016)	0.107064	-0.272653	0.486072	0.580192	LOGISTIC-BINARY	Treatment/medication code: restandol 40mg capsule	UK Biobank Assessment Centre > Verbal interview > Medications
26563	CONTINUOUS	45549	0.00216706	-0.00551753	0.00985165	0.580453	LINEAR	Volume of Amygdala (left hemisphere)	UK Biobank Assessment Centre > Imaging > Brain MRI > T1 structural brain MRI > Freesurfer ASEG
7519	INTEGER	1681	-0.0136523	-0.0620947	0.0347902	0.580497	LINEAR	Median cylinder axis (left)	Assessment centre > Eye measures > Refractometry > Refractometer 2
20003#1140861970	CAT-MUL	486987/29(487016)	0.104255	-0.265826	0.473844	0.580598	LOGISTIC-BINARY	Treatment/medication code: lipostat 10mg tablet	UK Biobank Assessment Centre > Verbal interview > Medications
41272#E085	CAT-MUL	487138/11(487149)	-0.166995	-0.759864	0.425089	0.580622	LOGISTIC-BINARY	Operative procedures - OPCS4: E08.5 Removal of foreign body from cavity of nose	Health-related outcomes > Hospital inpatient > Summary Operations
27122	CONTINUOUS	45549	-0.00241205	-0.0109756	0.00615152	0.580906	LINEAR	Mean thickness of BA44 (right hemisphere)	UK Biobank Assessment Centre > Imaging > Brain MRI > T1 structural brain MRI > Freesurfer BA exvivo
41210#B308	CAT-MUL	487081/68(487149)	0.0707191	-0.180432	0.321768	0.58093	LOGISTIC-BINARY	Operative procedures - secondary OPCS4: B30.8 Other specified prosthesis for breast	Health-related outcomes > Hospital inpatient > Summary Operations
41272#F139	CAT-MUL	487083/66(487149)	0.0703823	-0.179618	0.3202	0.580952	LOGISTIC-BINARY	Operative procedures - OPCS4: F13.9 Unspecified restoration of tooth	Health-related outcomes > Hospital inpatient > Summary Operations
41210#Q088	CAT-MUL	487120/29(487149)	0.109006	-0.278389	0.495892	0.581019	LOGISTIC-BINARY	Operative procedures - secondary OPCS4: Q08.8 Other specified vaginal excision of uterus	Health-related outcomes > Hospital inpatient > Summary Operations
130192	DATE	487120/29(487149)	-0.105914	-0.482271	0.270084	0.581043	LOGISTIC-BINARY	Date B09 first reported (unspecified viral infection characterised by skin and mucous membrane lesions)	Health-related outcomes > First occurrences > Certain infectious and parasitic diseases
7525	CONTINUOUS	1681	0.0258311	-0.0659718	0.117634	0.581245	ORDERED-LOGISTIC	Contact lens cylindrical power (left)	Assessment centre > Eye measures > Refractometry > Refractometer 2
20003#1140874240	CAT-MUL	487003/13(487016)	0.153896	-0.393831	0.700316	0.581353	LOGISTIC-BINARY	Treatment/medication code: amphotericin	UK Biobank Assessment Centre > Verbal interview > Medications
41272#F326	CAT-MUL	486981/168(487149)	0.0422048	-0.107881	0.192178	0.581389	LOGISTIC-BINARY	Operative procedures - OPCS4: F32.6 Uvulopalatoplasty	Health-related outcomes > Hospital inpatient > Summary Operations
22611#-121	CAT-MUL	114420/1652(116072)	0.0140205	-0.0358265	0.0638592	0.581404	LOGISTIC-BINARY	Workplace had a lot of cigarette smoke from other people smoking: Do not know	Online follow-up > Work environment > Employment history
40006#C690	CAT-MUL	487131/18(487149)	-0.131415	-0.599147	0.335457	0.581492	LOGISTIC-BINARY	Type of cancer: ICD10: C69.0 Conjunctiva	Health-related outcomes > Cancer register
41210#F189	CAT-MUL	487133/16(487149)	-0.137891	-0.628909	0.351859	0.581499	LOGISTIC-BINARY	Operative procedures - secondary OPCS4: F18.9 Unspecified excision of dental lesion of jaw	Health-related outcomes > Hospital inpatient > Summary Operations
41200#W229	CAT-MUL	487090/59(487149)	0.0716784	-0.183367	0.326492	0.581577	LOGISTIC-BINARY	Operative procedures - main OPCS4: W22.9 Unspecified other primary open reduction of fracture of bone	Health-related outcomes > Hospital inpatient > Summary Operations
41210#U217	CAT-MUL	487103/46(487149)	-0.0819463	-0.37371	0.209389	0.581693	LOGISTIC-BINARY	Operative procedures - secondary OPCS4: U21.7 Plain x-ray NEC	Health-related outcomes > Hospital inpatient > Summary Operations
41210#X569	CAT-MUL	487107/42(487149)	0.0836893	-0.214252	0.381221	0.581696	LOGISTIC-BINARY	Operative procedures - secondary OPCS4: X56.9 Unspecified intubation of trachea	Health-related outcomes > Hospital inpatient > Summary Operations
41200#H085	CAT-MUL	487139/10(487149)	-0.178923	-0.816422	0.458428	0.582075	LOGISTIC-BINARY	Operative procedures - main OPCS4: H08.5 Transverse colectomy and exteriorisation of bowel NEC	Health-related outcomes > Hospital inpatient > Summary Operations
41210#J211	CAT-MUL	487131/18(487149)	0.130117	-0.333642	0.593123	0.58208	LOGISTIC-BINARY	Operative procedures - secondary OPCS4: J21.1 Open removal of calculus from gall bladder	Health-related outcomes > Hospital inpatient > Summary Operations
41272#T859	CAT-MUL	487056/93(487149)	0.0571276	-0.146407	0.260493	0.582081	LOGISTIC-BINARY	Operative procedures - OPCS4: T85.9 Unspecified block dissection of lymph nodes	Health-related outcomes > Hospital inpatient > Summary Operations
41200#B148	CAT-MUL	487104/45(487149)	0.087152	-0.223389	0.397408	0.582096	LOGISTIC-BINARY	Operative procedures - main OPCS4: B14.8 Other specified excision of parathyroid gland	Health-related outcomes > Hospital inpatient > Summary Operations
41210#W403	CAT-MUL	487132/17(487149)	0.136934	-0.351374	0.624179	0.582133	LOGISTIC-BINARY	Operative procedures - secondary OPCS4: W40.3 Revision of total prosthetic replacement of knee joint using cement	Health-related outcomes > Hospital inpatient > Summary Operations
41272#A542	CAT-MUL	486714/435(487149)	0.0264585	-0.0678003	0.120682	0.582137	LOGISTIC-BINARY	Operative procedures - OPCS4: A54.2 Injection of therapeutic substance into cerebrospinal fluid	Health-related outcomes > Hospital inpatient > Summary Operations
41272#H262	CAT-MUL	487115/34(487149)	0.0942819	-0.241806	0.429897	0.582176	LOGISTIC-BINARY	Operative procedures - OPCS4: H26.2 Endoscopic cauterisation of lesion of sigmoid colon using rigid sigmoidoscope	Health-related outcomes > Hospital inpatient > Summary Operations
41210#C658	CAT-MUL	487136/13(487149)	-0.162714	-0.743396	0.416287	0.582232	LOGISTIC-BINARY	Operative procedures - secondary OPCS4: C65.8 Other specified operations following glaucoma surgery	Health-related outcomes > Hospital inpatient > Summary Operations
41210#G725	CAT-MUL	487107/42(487149)	-0.0853953	-0.390055	0.218679	0.58236	LOGISTIC-BINARY	Operative procedures - secondary OPCS4: G72.5 Anastomosis of ileum to anus and creation of pouch HFQ	Health-related outcomes > Hospital inpatient > Summary Operations
41272#T835	CAT-MUL	487130/19(487149)	-0.125367	-0.572963	0.320748	0.582365	LOGISTIC-BINARY	Operative procedures - OPCS4: T83.5 Catheter manometry of muscle compartment	Health-related outcomes > Hospital inpatient > Summary Operations
41256#7826	CAT-MUL	487134/15(487149)	0.140653	-0.361426	0.641592	0.582436	LOGISTIC-BINARY	Operative procedures - main OPCS3: 782.6 Reduction with internal fixation : at knee, lower leg	Health-related outcomes > Hospital inpatient > Summary Operations
20087#168	CAT-MUL	68144/811(68955)	-0.0196405	-0.0896667	0.050368	0.582443	LOGISTIC-BINARY	Types of spread used on bread/crackers: Cholesterol-lowering olive spread on bread/crackers	Online follow-up > Diet by 24-hour recall > Bread/pasta/rice yesterday
41200#E274	CAT-MUL	487079/70(487149)	0.0681048	-0.1748	0.310794	0.582474	LOGISTIC-BINARY	Operative procedures - main OPCS4: E27.4 Removal of foreign body from pharynx	Health-related outcomes > Hospital inpatient > Summary Operations
41272#W459	CAT-MUL	487131/18(487149)	0.132932	-0.341281	0.606638	0.582498	LOGISTIC-BINARY	Operative procedures - OPCS4: W45.9 Unspecified other total prosthetic replacement of other joint	Health-related outcomes > Hospital inpatient > Summary Operations
130884	DATE	486785/364(487149)	0.029497	-0.0757102	0.134658	0.582567	LOGISTIC-BINARY	Date F25 first reported (schizoaffective disorders)	Health-related outcomes > First occurrences > Mental and behavioural disorders
41210#C403	CAT-MUL	487067/82(487149)	0.0655755	-0.168384	0.299347	0.582613	LOGISTIC-BINARY	Operative procedures - secondary OPCS4: C40.3 Sliding graft to conjunctiva	Health-related outcomes > Hospital inpatient > Summary Operations
41246#1240	CAT-MUL	466490/457(466947)	0.0263639	-0.0677073	0.120409	0.582749	LOGISTIC-BINARY	Treatment speciality of consultant (recoded): Clinical immunology and allergy	Health-related outcomes > Hospital inpatient > Summary Administration
41200#M648	CAT-MUL	487129/20(487149)	-0.119176	-0.544688	0.30579	0.582794	LOGISTIC-BINARY	Operative procedures - main OPCS4: M64.8 Other specified other open operations on outlet of male bladder	Health-related outcomes > Hospital inpatient > Summary Operations
41272#W291	CAT-MUL	486941/208(487149)	0.0388685	-0.0998611	0.177525	0.582813	LOGISTIC-BINARY	Operative procedures - OPCS4: W29.1 Application of skeletal traction to bone NEC	Health-related outcomes > Hospital inpatient > Summary Operations
20003#1140916846	CAT-MUL	487002/14(487016)	0.150931	-0.38867	0.689357	0.583119	LOGISTIC-BINARY	Treatment/medication code: bactroban 2% nasal ointment	UK Biobank Assessment Centre > Verbal interview > Medications
41272#C182	CAT-MUL	487129/20(487149)	-0.125693	-0.57505	0.322804	0.583136	LOGISTIC-BINARY	Operative procedures - OPCS4: C18.2 Correction of ptosis of eyelid using frontalis muscle technique	Health-related outcomes > Hospital inpatient > Summary Operations
20003#1140884704	CAT-MUL	486965/51(487016)	0.0788786	-0.20296	0.360526	0.583188	LOGISTIC-BINARY	Treatment/medication code: cortisone product	UK Biobank Assessment Centre > Verbal interview > Medications
7502	CONTINUOUS	1678	0.0136186	-0.0350803	0.0623176	0.583421	LINEAR	Contact lens spherical power (right)	Assessment centre > Eye measures > Refractometry > Refractometer 2
41272#F364	CAT-MUL	487137/12(487149)	0.164661	-0.424537	0.752476	0.583459	LOGISTIC-BINARY	Operative procedures - OPCS4: F36.4 Removal of foreign body from tonsil	Health-related outcomes > Hospital inpatient > Summary Operations
41272#J409	CAT-MUL	487139/10(487149)	-0.174597	-0.80012	0.448534	0.583473	LOGISTIC-BINARY	Operative procedures - OPCS4: J40.9 Unspecified endoscopic retrograde placement of prosthesis in bile duct	Health-related outcomes > Hospital inpatient > Summary Operations
22601#24223282	CAT-MUL	115089/983(116072)	0.017613	-0.0453773	0.0805703	0.583532	LOGISTIC-BINARY	Job coding: management accountant, works accountant, cost accountant	Online follow-up > Work environment > Employment history
22617#2422	CAT-MUL	115089/983(116072)	0.017613	-0.0453773	0.0805703	0.583532	LOGISTIC-BINARY	Job code - historical: Management accountants	Online follow-up > Work environment > Employment history
20003#1141175192	CAT-MUL	486992/24(487016)	0.114555	-0.295301	0.523833	0.583548	LOGISTIC-BINARY	Treatment/medication code: sevelamer	UK Biobank Assessment Centre > Verbal interview > Medications
41200#U363	CAT-MUL	487128/21(487149)	0.119097	-0.307112	0.544686	0.583653	LOGISTIC-BINARY	Operative procedures - main OPCS4: U36.3 Single photon emission computed tomography with computed tomography NEC	Health-related outcomes > Hospital inpatient > Summary Operations
41210#X123	CAT-MUL	487136/13(487149)	-0.153491	-0.703322	0.39465	0.5837	LOGISTIC-BINARY	Operative procedures - secondary OPCS4: X12.3 Shortening of length of amputation stump	Health-related outcomes > Hospital inpatient > Summary Operations
41272#C654	CAT-MUL	487098/51(487149)	-0.0792785	-0.363016	0.204151	0.583731	LOGISTIC-BINARY	Operative procedures - OPCS4: C65.4 Removal of releasable suture following glaucoma surgery	Health-related outcomes > Hospital inpatient > Summary Operations
41272#X562	CAT-MUL	487013/136(487149)	-0.0472864	-0.216595	0.121904	0.583964	LOGISTIC-BINARY	Operative procedures - OPCS4: X56.2 Endotracheal intubation	Health-related outcomes > Hospital inpatient > Summary Operations
41272#T552	CAT-MUL	487101/48(487149)	-0.079282	-0.363237	0.204339	0.583984	LOGISTIC-BINARY	Operative procedures - OPCS4: T55.2 Release fasciotomy of forearm	Health-related outcomes > Hospital inpatient > Summary Operations
41272#C119	CAT-MUL	487137/12(487149)	0.164427	-0.425152	0.75216	0.584035	LOGISTIC-BINARY	Operative procedures - OPCS4: C11.9 Unspecified operations on canthus	Health-related outcomes > Hospital inpatient > Summary Operations
41272#E343	CAT-MUL	487112/37(487149)	-0.0898354	-0.411565	0.231628	0.584046	LOGISTIC-BINARY	Operative procedures - OPCS4: E34.3 Microtherapeutic endoscopic destruction of lesion of larynx NEC	Health-related outcomes > Hospital inpatient > Summary Operations
25498	CONTINUOUS	42858	-0.00256682	-0.0117561	0.00662247	0.584047	LINEAR	Weighted-mean FA in tract forceps major	UK Biobank Assessment Centre > Imaging > Brain MRI > Diffusion brain MRI > dMRI weighted means
41251#6003	CAT-MUL	484319/184(484503)	0.0405366	-0.104645	0.185618	0.584064	LOGISTIC-BINARY	Sources of admission to hospital (recoded): Transfer within NHS provider: psychiatry, learning disabilities	Health-related outcomes > Hospital inpatient > Summary Administration
20087#192	CAT-MUL	68802/153(68955)	0.0450611	-0.116337	0.206376	0.584126	LOGISTIC-BINARY	Types of spread used on bread/crackers: Cholesterol lowering unknown margarine on bread/crackers	Online follow-up > Diet by 24-hour recall > Bread/pasta/rice yesterday
41272#Z874	CAT-MUL	487131/18(487149)	0.131666	-0.340316	0.60288	0.584232	LOGISTIC-BINARY	Operative procedures - OPCS4: Z87.4 Joint NEC	Health-related outcomes > Hospital inpatient > Summary Operations
41210#Z874	CAT-MUL	487131/18(487149)	0.131666	-0.340316	0.60288	0.584232	LOGISTIC-BINARY	Operative procedures - secondary OPCS4: Z87.4 Joint NEC	Health-related outcomes > Hospital inpatient > Summary Operations
41272#F164	CAT-MUL	487019/130(487149)	0.0498085	-0.128666	0.228169	0.584262	LOGISTIC-BINARY	Operative procedures - OPCS4: F16.4 Scaling of tooth	Health-related outcomes > Hospital inpatient > Summary Operations
41272#G479	CAT-MUL	487129/20(487149)	0.123762	-0.320058	0.566581	0.584265	LOGISTIC-BINARY	Operative procedures - OPCS4: G47.9 Unspecified intubation of stomach	Health-related outcomes > Hospital inpatient > Summary Operations
41200#L254	CAT-MUL	487137/12(487149)	-0.1557	-0.713611	0.40188	0.584273	LOGISTIC-BINARY	Operative procedures - main OPCS4: L25.4 Operations on aneurysm of aorta NEC	Health-related outcomes > Hospital inpatient > Summary Operations
20003#1140861922	CAT-MUL	486991/25(487016)	0.110638	-0.286277	0.506602	0.5844	LOGISTIC-BINARY	Treatment/medication code: lipid lowering drug	UK Biobank Assessment Centre > Verbal interview > Medications
23018	INTEGER	9349	0.0106199	-0.0274626	0.0487023	0.584669	ORDERED-LOGISTIC	Core antigen for Hepatitis C Virus	Biological samples > Assay results > Blood assays > Infectious Diseases > Infectious Disease Antigens
40011#8075	CAT-MUL	487131/18(487149)	-0.126983	-0.583106	0.328053	0.584711	LOGISTIC-BINARY	Histology of cancer tumour: Squamous cell carcinoma, adenoid	Health-related outcomes > Cancer register
20085#4	CAT-MUL	68828/127(68955)	0.0507529	-0.131342	0.232861	0.584871	LOGISTIC-BINARY	Reason for not eating or drinking normally: Fasting	Online follow-up > Diet by 24-hour recall > Typical diet yesterday
41210#J342	CAT-MUL	487120/29(487149)	0.103753	-0.268697	0.475954	0.584948	LOGISTIC-BINARY	Operative procedures - secondary OPCS4: J34.2 Sphincteroplasty of bile duct using duodenal approach NEC	Health-related outcomes > Hospital inpatient > Summary Operations
41200#Q498	CAT-MUL	487095/54(487149)	-0.0787578	-0.361503	0.203802	0.58497	LOGISTIC-BINARY	Operative procedures - main OPCS4: Q49.8 Other specified therapeutic endoscopic operations on ovary	Health-related outcomes > Hospital inpatient > Summary Operations
41210#U511	CAT-MUL	487125/24(487149)	-0.110825	-0.509064	0.286484	0.58499	LOGISTIC-BINARY	Operative procedures - secondary OPCS4: U51.1 Delivery of rehabilitation for brain injuries	Health-related outcomes > Hospital inpatient > Summary Operations
22601#53232559	CAT-MUL	116056/16(116072)	-0.1318	-0.607647	0.338422	0.585034	LOGISTIC-BINARY	Job coding: sign writer, letter writer	Online follow-up > Work environment > Employment history
41272#S078	CAT-MUL	487002/147(487149)	-0.0454524	-0.208676	0.117677	0.585098	LOGISTIC-BINARY	Operative procedures - OPCS4: S07.8 Other specified photodynamic therapy of skin	Health-related outcomes > Hospital inpatient > Summary Operations
41272#M439	CAT-MUL	487117/32(487149)	0.0994287	-0.25782	0.456195	0.585156	LOGISTIC-BINARY	Operative procedures - OPCS4: M43.9 Unspecified endoscopic operations to increase capacity of bladder	Health-related outcomes > Hospital inpatient > Summary Operations
22617#6222	CAT-MUL	115938/134(116072)	-0.0500274	-0.229661	0.129604	0.585162	LOGISTIC-BINARY	Job code - historical: Beauticians and related occupations	Online follow-up > Work environment > Employment history
131336	DATE	487135/14(487149)	0.147751	-0.383357	0.67762	0.585194	LOGISTIC-BINARY	Date I41 first reported (myocarditis in diseases classified elsewhere)	Health-related outcomes > First occurrences > Circulatory system disorders
41248#1001	CAT-MUL	448724/18550(467274)	-0.00443223	-0.0203517	0.0114863	0.585269	LOGISTIC-BINARY	Destinations on discharge from hospital (recoded): Usual Place of residence: Living with relatives	Health-related outcomes > Hospital inpatient > Summary Administration
41200#Q381	CAT-MUL	487131/18(487149)	-0.138075	-0.634017	0.357999	0.585381	LOGISTIC-BINARY	Operative procedures - main OPCS4: Q38.1 Endoscopic freeing of adhesions of fallopian tube	Health-related outcomes > Hospital inpatient > Summary Operations
41272#F135	CAT-MUL	486930/219(487149)	-0.0377656	-0.173487	0.0978889	0.585401	LOGISTIC-BINARY	Operative procedures - OPCS4: F13.5 Restoration of part of tooth using filling NEC	Health-related outcomes > Hospital inpatient > Summary Operations
41272#W925	CAT-MUL	487122/27(487149)	0.107942	-0.280148	0.495776	0.585522	LOGISTIC-BINARY	Operative procedures - OPCS4: W92.5 Examination of joint NEC	Health-related outcomes > Hospital inpatient > Summary Operations
41200#D028	CAT-MUL	487108/41(487149)	0.0836075	-0.217213	0.384028	0.585692	LOGISTIC-BINARY	Operative procedures - main OPCS4: D02.8 Other specified extirpation of lesion of external ear	Health-related outcomes > Hospital inpatient > Summary Operations
41250#2002	CAT-MUL	483886/310(484196)	0.0308605	-0.0801844	0.141846	0.585853	LOGISTIC-BINARY	Methods of discharge from hospital (recoded): Discharged without clinical advice/consent: Self discharge	Health-related outcomes > Hospital inpatient > Summary Administration
40006#C714	CAT-MUL	487107/42(487149)	-0.0834531	-0.383906	0.216577	0.585905	LOGISTIC-BINARY	Type of cancer: ICD10: C71.4 Occipital lobe	Health-related outcomes > Cancer register
22617#3213	CAT-MUL	115952/120(116072)	-0.0493974	-0.22736	0.128189	0.586024	LOGISTIC-BINARY	Job code - historical: Paramedics	Online follow-up > Work environment > Employment history
41200#V224	CAT-MUL	487098/51(487149)	-0.0778047	-0.357971	0.202078	0.586045	LOGISTIC-BINARY	Operative procedures - main OPCS4: V22.4 Primary anterior corpectomy of cervical spine with reconstruction HFQ	Health-related outcomes > Hospital inpatient > Summary Operations
41272#H478	CAT-MUL	487136/13(487149)	0.149153	-0.388518	0.685269	0.586119	LOGISTIC-BINARY	Operative procedures - OPCS4: H47.8 Other specified excision of anus	Health-related outcomes > Hospital inpatient > Summary Operations
41210#S316	CAT-MUL	487130/19(487149)	0.128843	-0.335497	0.592753	0.586365	LOGISTIC-BINARY	Operative procedures - secondary OPCS4: S31.6 Removal of flap of skin NEC	Health-related outcomes > Hospital inpatient > Summary Operations
24451	CONTINUOUS	46068	0.00245108	-0.00638074	0.0112829	0.586472	LINEAR	Median absolute head motion from dMRI	Assessment centre > Imaging > Brain MRI > Diffusion brain MRI
41210#Y742	CAT-MUL	487042/107(487149)	0.0527097	-0.137348	0.242619	0.586592	LOGISTIC-BINARY	Operative procedures - secondary OPCS4: Y74.2 Thoracoscopic approach to thoracic cavity NEC	Health-related outcomes > Hospital inpatient > Summary Operations
41272#Y742	CAT-MUL	487042/107(487149)	0.0527097	-0.137348	0.242619	0.586592	LOGISTIC-BINARY	Operative procedures - OPCS4: Y74.2 Thoracoscopic approach to thoracic cavity NEC	Health-related outcomes > Hospital inpatient > Summary Operations
41200#W249	CAT-MUL	487107/42(487149)	0.0841501	-0.219718	0.387597	0.58702	LOGISTIC-BINARY	Operative procedures - main OPCS4: W24.9 Unspecified closed reduction of fracture of bone and internal fixation	Health-related outcomes > Hospital inpatient > Summary Operations
41272#Y569	CAT-MUL	487137/12(487149)	-0.160117	-0.738566	0.417078	0.587026	LOGISTIC-BINARY	Operative procedures - OPCS4: Y56.9 Unspecified harvest of random pattern flap of skin from other site	Health-related outcomes > Hospital inpatient > Summary Operations
41210#Y569	CAT-MUL	487137/12(487149)	-0.160117	-0.738566	0.417078	0.587026	LOGISTIC-BINARY	Operative procedures - secondary OPCS4: Y56.9 Unspecified harvest of random pattern flap of skin from other site	Health-related outcomes > Hospital inpatient > Summary Operations
20003#1140866612	CAT-MUL	487002/14(487016)	-0.1435	-0.661825	0.373986	0.587083	LOGISTIC-BINARY	Treatment/medication code: arythmol 150mg tablet	UK Biobank Assessment Centre > Verbal interview > Medications
40011#8402	CAT-MUL	487135/14(487149)	0.14323	-0.37451	0.659674	0.587238	LOGISTIC-BINARY	Histology of cancer tumour: Nodular hidradenoma, malignant	Health-related outcomes > Cancer register
20003#1140865358	CAT-MUL	486999/17(487016)	0.131467	-0.343633	0.605693	0.587254	LOGISTIC-BINARY	Treatment/medication code: maalox tablet	UK Biobank Assessment Centre > Verbal interview > Medications
25181	CONTINUOUS	42860	-0.00250856	-0.0115691	0.00655196	0.587364	LINEAR	Mean MO in posterior thalamic radiation on FA skeleton (left)	UK Biobank Assessment Centre > Imaging > Brain MRI > Diffusion brain MRI > dMRI skeleton
41258#294	CAT-MUL	487130/19(487149)	0.128279	-0.335497	0.591078	0.587377	LOGISTIC-BINARY	Operative procedures - secondary OPCS3: 294 Oesophagoscopy	Health-related outcomes > Hospital inpatient > Summary Operations
20003#1140883044	CAT-MUL	486988/28(487016)	0.102877	-0.269013	0.474235	0.587435	LOGISTIC-BINARY	Treatment/medication code: tri-adcortyl cream	UK Biobank Assessment Centre > Verbal interview > Medications
41272#Q251	CAT-MUL	487112/37(487149)	-0.0944857	-0.436033	0.246798	0.587513	LOGISTIC-BINARY	Operative procedures - OPCS4: Q25.1 Excision of lesion of fallopian tube	Health-related outcomes > Hospital inpatient > Summary Operations
41200#T883	CAT-MUL	487136/13(487149)	-0.155227	-0.716985	0.405179	0.587558	LOGISTIC-BINARY	Operative procedures - main OPCS4: T88.3 Drainage of lesion of inguinal lymph node	Health-related outcomes > Hospital inpatient > Summary Operations
20003#1140867920	CAT-MUL	486983/33(487016)	0.0971593	-0.254205	0.448031	0.587577	LOGISTIC-BINARY	Treatment/medication code: moclobemide	UK Biobank Assessment Centre > Verbal interview > Medications
41200#M042	CAT-MUL	487134/15(487149)	0.146146	-0.382518	0.673953	0.587675	LOGISTIC-BINARY	Operative procedures - main OPCS4: M04.2 Open excision of lesion of kidney NEC	Health-related outcomes > Hospital inpatient > Summary Operations
41210#X562	CAT-MUL	487043/106(487149)	-0.0531706	-0.245492	0.138998	0.587761	LOGISTIC-BINARY	Operative procedures - secondary OPCS4: X56.2 Endotracheal intubation	Health-related outcomes > Hospital inpatient > Summary Operations
41210#X713	CAT-MUL	486741/408(487149)	-0.0277719	-0.128226	0.0726526	0.587855	LOGISTIC-BINARY	Operative procedures - secondary OPCS4: X71.3 Procurement of drugs for chemotherapy for neoplasm for regimens in Band 8	Health-related outcomes > Hospital inpatient > Summary Operations
41200#O192	CAT-MUL	487127/22(487149)	0.115981	-0.304059	0.535075	0.588002	LOGISTIC-BINARY	Operative procedures - main OPCS4: O19.2 Endoscopic excision of infrapatellar fat pad	Health-related outcomes > Hospital inpatient > Summary Operations
41272#H627	CAT-MUL	487106/43(487149)	0.0858675	-0.224957	0.396387	0.588014	LOGISTIC-BINARY	Operative procedures - OPCS4	Health-related outcomes > Hospital inpatient > Summary Operations
41200#S258	CAT-MUL	487136/13(487149)	0.149716	-0.392832	0.690672	0.588047	LOGISTIC-BINARY	Operative procedures - main OPCS4: S25.8 Other specified local flap of skin and fascia	Health-related outcomes > Hospital inpatient > Summary Operations
41200#E147	CAT-MUL	487131/18(487149)	0.132777	-0.348283	0.613179	0.588285	LOGISTIC-BINARY	Operative procedures - main OPCS4: E14.7 Median drainage of frontal sinus	Health-related outcomes > Hospital inpatient > Summary Operations
41210#H624	CAT-MUL	487110/39(487149)	-0.0896078	-0.414268	0.234724	0.588341	LOGISTIC-BINARY	Operative procedures - secondary OPCS4: H62.4 Intubation of bowel NEC	Health-related outcomes > Hospital inpatient > Summary Operations
41272#S274	CAT-MUL	486937/212(487149)	0.0377652	-0.0990245	0.17449	0.588341	LOGISTIC-BINARY	Operative procedures - OPCS4: S27.4 Random pattern local flap of skin NEC	Health-related outcomes > Hospital inpatient > Summary Operations
41256#801	CAT-MUL	486934/215(487149)	0.0365293	-0.0958205	0.168784	0.588385	LOGISTIC-BINARY	Operative procedures - main OPCS3: 801 Joint puncture	Health-related outcomes > Hospital inpatient > Summary Operations
41200#L268	CAT-MUL	487131/18(487149)	0.127336	-0.334505	0.588138	0.588492	LOGISTIC-BINARY	Operative procedures - main OPCS4: L26.8 Other specified transluminal operations on aorta	Health-related outcomes > Hospital inpatient > Summary Operations
41210#W248	CAT-MUL	487078/71(487149)	0.0643479	-0.169005	0.297473	0.588695	LOGISTIC-BINARY	Operative procedures - secondary OPCS4: W24.8 Other specified closed reduction of fracture of bone and internal fixation	Health-related outcomes > Hospital inpatient > Summary Operations
20003#1140868866	CAT-MUL	486989/27(487016)	-0.108848	-0.503796	0.285606	0.588832	LOGISTIC-BINARY	Treatment/medication code: bromocriptine	UK Biobank Assessment Centre > Verbal interview > Medications
20549#1	CAT-MUL	149026/3964(152990)	-0.00895766	-0.0414471	0.0235256	0.588896	LOGISTIC-BINARY	Substances taken for anxiety: Unprescribed medication (more than once)	Online follow-up > Mental health > Anxiety
25171	CONTINUOUS	42860	-0.00250276	-0.0115811	0.00657564	0.588963	LINEAR	Mean MO in posterior limb of internal capsule on FA skeleton (left)	UK Biobank Assessment Centre > Imaging > Brain MRI > Diffusion brain MRI > dMRI skeleton
41210#Z899	CAT-MUL	486696/453(487149)	0.0258727	-0.0680208	0.119733	0.589077	LOGISTIC-BINARY	Operative procedures - secondary OPCS4: Z89.9 Arm NEC	Health-related outcomes > Hospital inpatient > Summary Operations
41272#Z899	CAT-MUL	486696/453(487149)	0.0258727	-0.0680208	0.119733	0.589077	LOGISTIC-BINARY	Operative procedures - OPCS4: Z89.9 Arm NEC	Health-related outcomes > Hospital inpatient > Summary Operations
41200#T264	CAT-MUL	487128/21(487149)	0.11715	-0.308257	0.541829	0.589085	LOGISTIC-BINARY	Operative procedures - main OPCS4: T26.4 Removal of prosthetic material from previous repair of incisional hernia	Health-related outcomes > Hospital inpatient > Summary Operations
40006#D032	CAT-MUL	487096/53(487149)	0.073039	-0.192057	0.337992	0.589085	LOGISTIC-BINARY	Type of cancer: ICD10: D03.2 Melanoma in situ of ear and external auricular canal	Health-related outcomes > Cancer register
41272#E288	CAT-MUL	487132/17(487149)	0.134953	-0.355626	0.623872	0.589148	LOGISTIC-BINARY	Operative procedures - OPCS4: E28.8 Other specified operations on cricopharyngeus muscle	Health-related outcomes > Hospital inpatient > Summary Operations
41272#W428	CAT-MUL	487134/15(487149)	-0.138108	-0.639777	0.363199	0.589283	LOGISTIC-BINARY	Operative procedures - OPCS4: W42.8 Other specified other total prosthetic replacement of knee joint	Health-related outcomes > Hospital inpatient > Summary Operations
41210#E854	CAT-MUL	487126/23(487149)	0.112159	-0.295325	0.519041	0.5893	LOGISTIC-BINARY	Operative procedures - secondary OPCS4: E85.4 Bag valve mask ventilation	Health-related outcomes > Hospital inpatient > Summary Operations
22601#62223365	CAT-MUL	116053/19(116072)	0.131748	-0.346417	0.610394	0.589338	LOGISTIC-BINARY	Job coding: slimming consultant	Online follow-up > Work environment > Employment history
41256#5872	CAT-MUL	487138/11(487149)	0.157674	-0.416132	0.73008	0.589413	LOGISTIC-BINARY	Operative procedures - main OPCS3: 587.2 Cystoscopic operation on ureter : lithotomy	Health-related outcomes > Hospital inpatient > Summary Operations
41210#C353	CAT-MUL	486858/291(487149)	0.0321635	-0.0846985	0.148975	0.589506	LOGISTIC-BINARY	Operative procedures - secondary OPCS4: C35.3 Insertion of adjustable suture into muscle of eye	Health-related outcomes > Hospital inpatient > Summary Operations
41210#E552	CAT-MUL	487090/59(487149)	0.0704487	-0.185632	0.326253	0.589557	LOGISTIC-BINARY	Operative procedures - secondary OPCS4: E55.2 Open excision of lesion of lung	Health-related outcomes > Hospital inpatient > Summary Operations
41210#T148	CAT-MUL	487106/43(487149)	0.0821995	-0.216785	0.380868	0.589806	LOGISTIC-BINARY	Operative procedures - secondary OPCS4: T14.8 Other specified other operations on pleura	Health-related outcomes > Hospital inpatient > Summary Operations
20003#1140865580	CAT-MUL	486344/672(487016)	0.0210021	-0.0553817	0.0973652	0.589904	LOGISTIC-BINARY	Treatment/medication code: asacol 400mg e/c tablet	UK Biobank Assessment Centre > Verbal interview > Medications
41200#C691	CAT-MUL	487123/26(487149)	0.108087	-0.285373	0.500739	0.589919	LOGISTIC-BINARY	Operative procedures - main OPCS4: C69.1 Reformation of anterior chamber of eye	Health-related outcomes > Hospital inpatient > Summary Operations
132012	DATE	487135/14(487149)	0.144597	-0.382027	0.669554	0.589944	LOGISTIC-BINARY	Date N07 first reported (hereditary nephropathy, not elsewhere classified)	Health-related outcomes > First occurrences > Genitourinary system disorders
132110	DATE	485079/2070(487149)	0.0125805	-0.0331785	0.0583361	0.589972	LOGISTIC-BINARY	Date N72 first reported (inflammatory disease of cervix uteri)	Health-related outcomes > First occurrences > Genitourinary system disorders
40013#181	CAT-MUL	487133/16(487149)	-0.142027	-0.659291	0.374018	0.589984	LOGISTIC-BINARY	Type of cancer: ICD9: 181 Malignant neoplasm of placenta	Health-related outcomes > Cancer register
41200#E139	CAT-MUL	487139/10(487149)	0.17216	-0.455776	0.796807	0.590053	LOGISTIC-BINARY	Operative procedures - main OPCS4: E13.9 Unspecified other operations on maxillary antrum	Health-related outcomes > Hospital inpatient > Summary Operations
41272#H064	CAT-MUL	487084/65(487149)	0.06754	-0.178289	0.313213	0.590119	LOGISTIC-BINARY	Operative procedures - OPCS4: H06.4 Extended right hemicolectomy and ileostomy HFQ	Health-related outcomes > Hospital inpatient > Summary Operations
41210#Z502	CAT-MUL	483137/4012(487149)	-0.0085506	-0.0396695	0.0225643	0.590177	LOGISTIC-BINARY	Operative procedures - secondary OPCS4: Z50.2 Skin of hand	Health-related outcomes > Hospital inpatient > Summary Operations
41272#Z502	CAT-MUL	483137/4012(487149)	-0.0085506	-0.0396695	0.0225643	0.590177	LOGISTIC-BINARY	Operative procedures - OPCS4: Z50.2 Skin of hand	Health-related outcomes > Hospital inpatient > Summary Operations
41200#L031	CAT-MUL	487139/10(487149)	0.170797	-0.451597	0.79181	0.590246	LOGISTIC-BINARY	Operative procedures - main OPCS4: L03.1 Percutaneous transluminal prosthetic occlusion of patent ductus arteriosus	Health-related outcomes > Hospital inpatient > Summary Operations
22601#11633326	CAT-MUL	115999/73(116072)	0.0623453	-0.164917	0.288994	0.59032	LOGISTIC-BINARY	Job coding: petrol station manager	Online follow-up > Work environment > Employment history
20003#1140866402	CAT-MUL	486960/56(487016)	0.0750682	-0.198408	0.34842	0.590479	LOGISTIC-BINARY	Treatment/medication code: dyazide tablet	UK Biobank Assessment Centre > Verbal interview > Medications
24154	CONTINUOUS	38202	0.0025838	-0.00682906	0.0119967	0.590566	LINEAR	LV circumferential strain AHA 14	Assessment centre > Imaging > Heart MRI > Cardiac and aortic function
41272#E438	CAT-MUL	487126/23(487149)	0.112736	-0.298292	0.523359	0.590689	LOGISTIC-BINARY	Operative procedures - OPCS4: E43.8 Other specified other open operations on trachea	Health-related outcomes > Hospital inpatient > Summary Operations
102480	CAT-SIN	68955	0.017825	-0.047154	0.082804	0.5907	ORDERED-LOGISTIC	Cheesy biscuits intake	Online follow-up > Diet by 24-hour recall > Soup/snacks/pastries yesterday
41210#X384	CAT-MUL	486814/335(487149)	-0.0304618	-0.141499	0.0805427	0.590712	LOGISTIC-BINARY	Operative procedures - secondary OPCS4: X38.4 Subcutaneous chemotherapy	Health-related outcomes > Hospital inpatient > Summary Operations
20086#13	CAT-MUL	66531/2424(68955)	-0.0114142	-0.0530217	0.0301883	0.59077	LOGISTIC-BINARY	Type of special diet followed: Other	Online follow-up > Diet by 24-hour recall > Typical diet yesterday
41256#2142	CAT-MUL	487082/67(487149)	-0.0651724	-0.302957	0.172236	0.590812	LOGISTIC-BINARY	Operative procedures - main OPCS3: 214.2 Other operation on nasal septum : graft, repair	Health-related outcomes > Hospital inpatient > Summary Operations
40013#2382	CAT-MUL	487131/18(487149)	-0.128997	-0.599849	0.341002	0.590889	LOGISTIC-BINARY	Type of cancer: ICD9: 2382 Neoplasm of uncertain behaviour of skin	Health-related outcomes > Cancer register
41272#V152	CAT-MUL	486908/241(487149)	0.0341586	-0.0904704	0.158702	0.591009	LOGISTIC-BINARY	Operative procedures - OPCS4: V15.2 Open reduction of fracture of mandible NEC	Health-related outcomes > Hospital inpatient > Summary Operations
41200#K586	CAT-MUL	487114/35(487149)	0.0902184	-0.239218	0.419164	0.591177	LOGISTIC-BINARY	Operative procedures - main OPCS4: K58.6 Percutaneous transluminal three dimensional electroanatomic mapping of conducting system of heart	Health-related outcomes > Hospital inpatient > Summary Operations
41272#S564	CAT-MUL	487085/64(487149)	0.0674036	-0.178734	0.313284	0.591258	LOGISTIC-BINARY	Operative procedures - OPCS4: S56.4 Dressing of skin of head or neck NEC	Health-related outcomes > Hospital inpatient > Summary Operations
26792	CONTINUOUS	45549	-0.00229504	-0.0106716	0.00608154	0.591263	LINEAR	Volume of cuneus (left hemisphere)	UK Biobank Assessment Centre > Imaging > Brain MRI > T1 structural brain MRI > Freesurfer desikan white
41200#K261	CAT-MUL	487112/37(487149)	-0.0885426	-0.412018	0.234547	0.5914	LOGISTIC-BINARY	Operative procedures - main OPCS4: K26.1 Allograft replacement of aortic valve	Health-related outcomes > Hospital inpatient > Summary Operations
41200#W258	CAT-MUL	487092/57(487149)	-0.0711085	-0.331074	0.188572	0.59168	LOGISTIC-BINARY	Operative procedures - main OPCS4: W25.8 Other specified closed reduction of fracture of bone and external fixation	Health-related outcomes > Hospital inpatient > Summary Operations
41272#P032	CAT-MUL	486521/628(487149)	-0.0227916	-0.106079	0.0604821	0.591684	LOGISTIC-BINARY	Operative procedures - OPCS4: P03.2 Marsupialisation of Bartholin gland	Health-related outcomes > Hospital inpatient > Summary Operations
27338	CONTINUOUS	45549	0.0022818	-0.00605625	0.0106198	0.591698	LINEAR	Area of G-cingul-Post-ventral (left hemisphere)	UK Biobank Assessment Centre > Imaging > Brain MRI > T1 structural brain MRI > Freesurfer a2009s
20003#1140860532	CAT-MUL	486957/59(487016)	0.0699348	-0.185917	0.325442	0.5919	LOGISTIC-BINARY	Treatment/medication code: minoxidil	UK Biobank Assessment Centre > Verbal interview > Medications
41200#L753	CAT-MUL	487117/32(487149)	-0.0961412	-0.448061	0.255164	0.591999	LOGISTIC-BINARY	Operative procedures - main OPCS4: L75.3 Embolisation of arteriovenous abnormality NEC	Health-related outcomes > Hospital inpatient > Summary Operations
41220#6	CAT-MUL	2112/44(2156)	-0.0843908	-0.393233	0.224764	0.592261	LOGISTIC-BINARY	Anaesthetics administered post delivery: Epidural or caudal, and spinal anaesthetic	Health-related outcomes > Hospital inpatient > Summary Maternity
41200#C335	CAT-MUL	487135/14(487149)	0.14655	-0.39012	0.682644	0.592307	LOGISTIC-BINARY	Operative procedures - main OPCS4: C33.5 Resection of superior oblique muscle of eye	Health-related outcomes > Hospital inpatient > Summary Operations
20003#1140923914	CAT-MUL	487004/12(487016)	-0.162714	-0.75913	0.433041	0.592543	LOGISTIC-BINARY	Treatment/medication code: progynova ts 50micrograms patch	UK Biobank Assessment Centre > Verbal interview > Medications
41200#X428	CAT-MUL	487136/13(487149)	0.151416	-0.404174	0.704954	0.592555	LOGISTIC-BINARY	Operative procedures - main OPCS4: X42.8 Other specified placement of other apparatus for compensation for renal failure	Health-related outcomes > Hospital inpatient > Summary Operations
41272#L888	CAT-MUL	487114/35(487149)	0.093056	-0.248047	0.433651	0.592577	LOGISTIC-BINARY	Operative procedures - OPCS4: L88.8 Other specified transluminal operations on varicose vein of leg	Health-related outcomes > Hospital inpatient > Summary Operations
41200#W061	CAT-MUL	487114/35(487149)	0.0937994	-0.250104	0.437193	0.592662	LOGISTIC-BINARY	Operative procedures - main OPCS4: W06.1 Total excision of cervical rib	Health-related outcomes > Hospital inpatient > Summary Operations
20003#1141180228	CAT-MUL	486989/27(487016)	0.10481	-0.279447	0.488552	0.592666	LOGISTIC-BINARY	Treatment/medication code: amoxicillin product	UK Biobank Assessment Centre > Verbal interview > Medications
41210#S454	CAT-MUL	487117/32(487149)	0.0937903	-0.250167	0.437356	0.592845	LOGISTIC-BINARY	Operative procedures - secondary OPCS4: S45.4 Removal of organic material from skin NEC	Health-related outcomes > Hospital inpatient > Summary Operations
41272#W609	CAT-MUL	487135/14(487149)	0.145488	-0.388374	0.678278	0.592869	LOGISTIC-BINARY	Operative procedures - OPCS4: W60.9 Unspecified fusion of other joint and extra-articular bone graft	Health-related outcomes > Hospital inpatient > Summary Operations
41200#T811	CAT-MUL	486921/228(487149)	0.0359315	-0.0958551	0.167649	0.592959	LOGISTIC-BINARY	Operative procedures - main OPCS4: T81.1 Percutaneous biopsy of muscle	Health-related outcomes > Hospital inpatient > Summary Operations
41210#L946	CAT-MUL	487131/18(487149)	0.131533	-0.351263	0.613359	0.59301	LOGISTIC-BINARY	Operative procedures - secondary OPCS4: L94.6 Percutaneous transluminal venoplasty	Health-related outcomes > Hospital inpatient > Summary Operations
20003#1140872036	CAT-MUL	486851/165(487016)	0.0429053	-0.11448	0.200202	0.593018	LOGISTIC-BINARY	Treatment/medication code: paramax tablet	UK Biobank Assessment Centre > Verbal interview > Medications
41272#B329	CAT-MUL	487068/81(487149)	0.0625331	-0.16688	0.291886	0.593121	LOGISTIC-BINARY	Operative procedures - OPCS4: B32.9 Unspecified biopsy of breast	Health-related outcomes > Hospital inpatient > Summary Operations
20003#1141145880	CAT-MUL	486955/61(487016)	-0.071925	-0.33584	0.19192	0.593172	LOGISTIC-BINARY	Treatment/medication code: cacit d3 granules	UK Biobank Assessment Centre > Verbal interview > Medications
41272#W337	CAT-MUL	487072/77(487149)	0.0616259	-0.164597	0.287697	0.593274	LOGISTIC-BINARY	Operative procedures - OPCS4: W33.7 Lavage of bone	Health-related outcomes > Hospital inpatient > Summary Operations
41210#H243	CAT-MUL	487139/10(487149)	0.170565	-0.456398	0.795638	0.593342	LOGISTIC-BINARY	Operative procedures - secondary OPCS4: H24.3 Endoscopic insertion of tubal prosthesis into lower bowel using fibreoptic sigmoidoscope	Health-related outcomes > Hospital inpatient > Summary Operations
20001#1030	CAT-MUL	486879/137(487016)	0.0459546	-0.122764	0.214586	0.593349	LOGISTIC-BINARY	Cancer code, self-reported: eye and/or adnexal cancer	UK Biobank Assessment Centre > Verbal interview > Medical conditions
41210#O209	CAT-MUL	487123/26(487149)	0.103744	-0.277529	0.484276	0.593462	LOGISTIC-BINARY	Operative procedures - secondary OPCS4: O20.9 Unspecified endovascular placement of stent graft	Health-related outcomes > Hospital inpatient > Summary Operations
41200#G748	CAT-MUL	487116/33(487149)	0.0928963	-0.248419	0.433708	0.593464	LOGISTIC-BINARY	Operative procedures - main OPCS4: G74.8 Other specified creation of artificial opening into ileum	Health-related outcomes > Hospital inpatient > Summary Operations
41272#L931	CAT-MUL	487066/83(487149)	0.0585433	-0.156509	0.273402	0.593483	LOGISTIC-BINARY	Operative procedures - OPCS4: L93.1 Excision of vein NEC	Health-related outcomes > Hospital inpatient > Summary Operations
41210#S253	CAT-MUL	487106/43(487149)	-0.081286	-0.379991	0.216972	0.593497	LOGISTIC-BINARY	Operative procedures - secondary OPCS4: S25.3 Local fasciocutaneous flap to head or neck NEC	Health-related outcomes > Hospital inpatient > Summary Operations
41200#J723	CAT-MUL	487107/42(487149)	0.0832991	-0.222926	0.389145	0.593682	LOGISTIC-BINARY	Operative procedures - main OPCS4: J72.3 Biopsy of lesion of spleen	Health-related outcomes > Hospital inpatient > Summary Operations
41200#A324	CAT-MUL	487109/40(487149)	0.0862146	-0.230703	0.402828	0.593717	LOGISTIC-BINARY	Operative procedures - main OPCS4: A32.4 Decompression of facial nerve (vii)	Health-related outcomes > Hospital inpatient > Summary Operations
41210#Y271	CAT-MUL	486811/338(487149)	0.0297642	-0.0796195	0.139106	0.593738	LOGISTIC-BINARY	Operative procedures - secondary OPCS4: Y27.1 Autograft to organ NOC	Health-related outcomes > Hospital inpatient > Summary Operations
41272#Y271	CAT-MUL	486811/338(487149)	0.0297642	-0.0796195	0.139106	0.593738	LOGISTIC-BINARY	Operative procedures - OPCS4: Y27.1 Autograft to organ NOC	Health-related outcomes > Hospital inpatient > Summary Operations
41200#U513	CAT-MUL	487115/34(487149)	0.0953083	-0.255164	0.445308	0.593789	LOGISTIC-BINARY	Operative procedures - main OPCS4: U51.3 Delivery of rehabilitation for pain syndromes	Health-related outcomes > Hospital inpatient > Summary Operations
41272#U513	CAT-MUL	487115/34(487149)	0.0953083	-0.255164	0.445308	0.593789	LOGISTIC-BINARY	Operative procedures - OPCS4: U51.3 Delivery of rehabilitation for pain syndromes	Health-related outcomes > Hospital inpatient > Summary Operations
41210#J301	CAT-MUL	487139/10(487149)	-0.172719	-0.808714	0.461538	0.593843	LOGISTIC-BINARY	Operative procedures - secondary OPCS4: J30.1 Anastomosis of common bile duct to duodenum	Health-related outcomes > Hospital inpatient > Summary Operations
41272#S444	CAT-MUL	486857/292(487149)	0.0316851	-0.0847989	0.148111	0.593843	LOGISTIC-BINARY	Operative procedures - OPCS4: S44.4 Removal of glass from skin NEC	Health-related outcomes > Hospital inpatient > Summary Operations
41246#2100	CAT-MUL	466909/16(466925)	-0.146962	-0.687639	0.392927	0.593923	LOGISTIC-BINARY	Treatment speciality of consultant (recoded): Paediatric Ear Nose and Throat	Health-related outcomes > Hospital inpatient > Summary Administration
41245#1410	CAT-MUL	484875/89(484964)	-0.0584627	-0.273465	0.156393	0.593941	LOGISTIC-BINARY	Main speciality of consultant (recoded): Immunopathology	Health-related outcomes > Hospital inpatient > Summary Administration
41200#U329	CAT-MUL	486774/375(487149)	-0.0280537	-0.131213	0.075061	0.59395	LOGISTIC-BINARY	Operative procedures - main OPCS4: U32.9 Unspecified diagnostic blood tests	Health-related outcomes > Hospital inpatient > Summary Operations
41272#R214	CAT-MUL	486875/274(487149)	-0.033923	-0.158689	0.0908503	0.594103	LOGISTIC-BINARY	Operative procedures - OPCS4: R21.4 Mid forceps cephalic delivery NEC	Health-related outcomes > Hospital inpatient > Summary Operations
41210#Y338	CAT-MUL	487084/65(487149)	0.066624	-0.17852	0.311569	0.594114	LOGISTIC-BINARY	Operative procedures - secondary OPCS4: Y33.8 Other specified puncture of organ NOC	Health-related outcomes > Hospital inpatient > Summary Operations
41272#Y338	CAT-MUL	487084/65(487149)	0.066624	-0.17852	0.311569	0.594114	LOGISTIC-BINARY	Operative procedures - OPCS4: Y33.8 Other specified puncture of organ NOC	Health-related outcomes > Hospital inpatient > Summary Operations
41200#X461	CAT-MUL	487117/32(487149)	-0.0949943	-0.444671	0.254138	0.594124	LOGISTIC-BINARY	Operative procedures - main OPCS4: X46.1 Donation of bone marrow	Health-related outcomes > Hospital inpatient > Summary Operations
41200#D127	CAT-MUL	487118/31(487149)	0.0958144	-0.256929	0.447941	0.594146	LOGISTIC-BINARY	Operative procedures - main OPCS4: D12.7 Atticoantrostomy	Health-related outcomes > Hospital inpatient > Summary Operations
40006#D039	CAT-MUL	487125/24(487149)	-0.111006	-0.519646	0.297287	0.594267	LOGISTIC-BINARY	Type of cancer: ICD10: D03.9 Melanoma in situ, unspecified	Health-related outcomes > Cancer register
41210#M421	CAT-MUL	487017/132(487149)	-0.0456788	-0.21386	0.12237	0.594344	LOGISTIC-BINARY	Operative procedures - secondary OPCS4: M42.1 Endoscopic resection of lesion of bladder	Health-related outcomes > Hospital inpatient > Summary Operations
41272#P189	CAT-MUL	487127/22(487149)	0.11973	-0.321024	0.560305	0.594353	LOGISTIC-BINARY	Operative procedures - OPCS4: P18.9 Unspecified other obliteration of vagina	Health-related outcomes > Hospital inpatient > Summary Operations
41272#X488	CAT-MUL	487134/15(487149)	0.142563	-0.382833	0.666911	0.594476	LOGISTIC-BINARY	Operative procedures - OPCS4: X48.8 Other specified immobilisation using plaster cast	Health-related outcomes > Hospital inpatient > Summary Operations
41210#E388	CAT-MUL	487133/16(487149)	-0.13543	-0.63461	0.36285	0.594551	LOGISTIC-BINARY	Operative procedures - secondary OPCS4: E38.8 Other specified other operations on larynx	Health-related outcomes > Hospital inpatient > Summary Operations
22601#12393016	CAT-MUL	116061/11(116072)	-0.156364	-0.734026	0.417259	0.594557	LOGISTIC-BINARY	Job coding: pest control manager	Online follow-up > Work environment > Employment history
41272#W594	CAT-MUL	486827/322(487149)	0.030638	-0.0822233	0.143469	0.594632	LOGISTIC-BINARY	Operative procedures - OPCS4: W59.4 Fusion of interphalangeal joint of great toe	Health-related outcomes > Hospital inpatient > Summary Operations
41272#M098	CAT-MUL	487119/30(487149)	-0.098255	-0.460514	0.263412	0.594694	LOGISTIC-BINARY	Operative procedures - OPCS4: M09.8 Other specified therapeutic endoscopic operations on calculus of kidney	Health-related outcomes > Hospital inpatient > Summary Operations
41200#S072	CAT-MUL	487116/33(487149)	-0.0948349	-0.444429	0.254556	0.594816	LOGISTIC-BINARY	Operative procedures - main OPCS4	Health-related outcomes > Hospital inpatient > Summary Operations
41272#V133	CAT-MUL	487124/25(487149)	-0.108396	-0.508256	0.290787	0.594826	LOGISTIC-BINARY	Operative procedures - OPCS4: V13.3 Biopsy of lesion of bone of face	Health-related outcomes > Hospital inpatient > Summary Operations
41210#L752	CAT-MUL	487136/13(487149)	0.146253	-0.393815	0.684976	0.595138	LOGISTIC-BINARY	Operative procedures - secondary OPCS4: L75.2 Repair of acquired arteriovenous fistula	Health-related outcomes > Hospital inpatient > Summary Operations
41200#M071	CAT-MUL	487065/84(487149)	0.057596	-0.154989	0.269955	0.595217	LOGISTIC-BINARY	Operative procedures - main OPCS4	Health-related outcomes > Hospital inpatient > Summary Operations
41210#Z141	CAT-MUL	487029/120(487149)	-0.0491906	-0.230859	0.132362	0.595506	LOGISTIC-BINARY	Operative procedures - secondary OPCS4: Z14.1 Pituitary gland	Health-related outcomes > Hospital inpatient > Summary Operations
41272#Z141	CAT-MUL	487029/120(487149)	-0.0491906	-0.230859	0.132362	0.595506	LOGISTIC-BINARY	Operative procedures - OPCS4: Z14.1 Pituitary gland	Health-related outcomes > Hospital inpatient > Summary Operations
41200#V511	CAT-MUL	487120/29(487149)	0.101694	-0.274044	0.476949	0.595557	LOGISTIC-BINARY	Operative procedures - main OPCS4	Health-related outcomes > Hospital inpatient > Summary Operations
41200#E519	CAT-MUL	486971/178(487149)	0.0404106	-0.108844	0.189588	0.595558	LOGISTIC-BINARY	Operative procedures - main OPCS4: E51.9 Unspecified diagnostic endoscopic examination of lower respiratory tract using rigid bronchoscope	Health-related outcomes > Hospital inpatient > Summary Operations
41272#S183	CAT-MUL	487092/57(487149)	-0.0704296	-0.330686	0.189539	0.595631	LOGISTIC-BINARY	Operative procedures - OPCS4: S18.3 Distant fasciocutaneous flap to head or neck NEC	Health-related outcomes > Hospital inpatient > Summary Operations
20003#1141167848	CAT-MUL	486895/121(487016)	-0.0485501	-0.227918	0.130743	0.595678	LOGISTIC-BINARY	Treatment/medication code: asasantin retard m/r capsule	UK Biobank Assessment Centre > Verbal interview > Medications
20113#10	CAT-MUL	3636/388(4024)	-0.0289943	-0.136168	0.0781865	0.595852	LOGISTIC-BINARY	Illnesses of adopted mother: Alzheimer's disease/dementia	UK Biobank Assessment Centre > Touchscreen > Family history
41200#G589	CAT-MUL	487132/17(487149)	-0.128786	-0.605129	0.346897	0.595935	LOGISTIC-BINARY	Operative procedures - main OPCS4: G58.9 Unspecified excision of jejunum	Health-related outcomes > Hospital inpatient > Summary Operations
41272#C864	CAT-MUL	487115/34(487149)	-0.0899217	-0.422491	0.242274	0.595954	LOGISTIC-BINARY	Operative procedures - OPCS4: C86.4 Removal of foreign body from eye NEC	Health-related outcomes > Hospital inpatient > Summary Operations
41210#C108	CAT-MUL	487072/77(487149)	-0.0605046	-0.284462	0.163287	0.59631	LOGISTIC-BINARY	Operative procedures - secondary OPCS4: C10.8 Other specified operations on eyebrow	Health-related outcomes > Hospital inpatient > Summary Operations
22601#82182643	CAT-MUL	116050/22(116072)	0.107429	-0.291239	0.503877	0.596405	LOGISTIC-BINARY	Job coding: baggage handler	Online follow-up > Work environment > Employment history
41200#E853	CAT-MUL	487126/23(487149)	0.110551	-0.298855	0.519445	0.596444	LOGISTIC-BINARY	Operative procedures - main OPCS4: E85.3 Improving efficiency of ventilation	Health-related outcomes > Hospital inpatient > Summary Operations
41210#C162	CAT-MUL	487076/73(487149)	0.0619728	-0.167521	0.291263	0.596455	LOGISTIC-BINARY	Operative procedures - secondary OPCS4: C16.2 Lateral tarsorrhaphy	Health-related outcomes > Hospital inpatient > Summary Operations
41210#Z366	CAT-MUL	487134/15(487149)	-0.141316	-0.665707	0.380887	0.596463	LOGISTIC-BINARY	Operative procedures - secondary OPCS4: Z36.6 Internal mammary artery	Health-related outcomes > Hospital inpatient > Summary Operations
41210#T293	CAT-MUL	487112/37(487149)	0.0891083	-0.241051	0.418909	0.596602	LOGISTIC-BINARY	Operative procedures - secondary OPCS4: T29.3 Extirpation of lesion of umbilicus	Health-related outcomes > Hospital inpatient > Summary Operations
41200#M868	CAT-MUL	487134/15(487149)	-0.139647	-0.657216	0.37705	0.596606	LOGISTIC-BINARY	Operative procedures - main OPCS4: M86.8 Other specified therapeutic endoscopic operations on urinary diversion	Health-related outcomes > Hospital inpatient > Summary Operations
41272#M868	CAT-MUL	487134/15(487149)	-0.139647	-0.657216	0.37705	0.596606	LOGISTIC-BINARY	Operative procedures - OPCS4: M86.8 Other specified therapeutic endoscopic operations on urinary diversion	Health-related outcomes > Hospital inpatient > Summary Operations
20003#1140881890	CAT-MUL	486963/53(487016)	-0.0737584	-0.347063	0.199323	0.596679	LOGISTIC-BINARY	Treatment/medication code: betoptic 0.5% eye drops	UK Biobank Assessment Centre > Verbal interview > Medications
132282	DATE	487123/26(487149)	-0.110878	-0.522008	0.299627	0.596758	LOGISTIC-BINARY	Date O83 first reported (other assisted single delivery)	Health-related outcomes > First occurrences > Pregnancy, childbirth and the puerperium
41200#F448	CAT-MUL	487130/19(487149)	-0.125602	-0.591552	0.339224	0.596784	LOGISTIC-BINARY	Operative procedures - main OPCS4: F44.8 Other specified excision of salivary gland	Health-related outcomes > Hospital inpatient > Summary Operations
41272#H242	CAT-MUL	487105/44(487149)	0.0795268	-0.215323	0.373954	0.596803	LOGISTIC-BINARY	Operative procedures - OPCS4: H24.2 Endoscopic coagulation of blood vessel of lower bowel using fibreoptic sigmoidoscope	Health-related outcomes > Hospital inpatient > Summary Operations
41210#Z119	CAT-MUL	487125/24(487149)	-0.11036	-0.519653	0.298267	0.596859	LOGISTIC-BINARY	Operative procedures - secondary OPCS4: Z11.9 Sacral plexus NEC	Health-related outcomes > Hospital inpatient > Summary Operations
41245#1190	CAT-MUL	484930/23(484953)	-0.11153	-0.525302	0.301599	0.596972	LOGISTIC-BINARY	Main speciality of consultant (recoded): Community health services	Health-related outcomes > Hospital inpatient > Summary Administration
41210#M298	CAT-MUL	487107/42(487149)	0.0815898	-0.221234	0.384036	0.597219	LOGISTIC-BINARY	Operative procedures - secondary OPCS4: M29.8 Other specified other therapeutic endoscopic operations on ureter	Health-related outcomes > Hospital inpatient > Summary Operations
6771	INTEGER	25355	-0.00627883	-0.0295736	0.017016	0.597292	ORDERED-LOGISTIC	Errors before selecting correct item in alphanumeric path (trail #2)	UK Biobank Assessment Centre > Cognitive function > Trail making
41210#H161	CAT-MUL	487136/13(487149)	0.144974	-0.393403	0.682375	0.597371	LOGISTIC-BINARY	Operative procedures - secondary OPCS4: H16.1 Drainage of colon	Health-related outcomes > Hospital inpatient > Summary Operations
41272#T148	CAT-MUL	487068/81(487149)	0.0586245	-0.159021	0.276061	0.597373	LOGISTIC-BINARY	Operative procedures - OPCS4: T14.8 Other specified other operations on pleura	Health-related outcomes > Hospital inpatient > Summary Operations
41200#R291	CAT-MUL	487086/63(487149)	0.0710505	-0.192592	0.334758	0.597397	LOGISTIC-BINARY	Operative procedures - main OPCS4: R29.1 Manual removal of placenta from delivered uterus	Health-related outcomes > Hospital inpatient > Summary Operations
41210#Z376	CAT-MUL	487102/47(487149)	0.0762323	-0.206867	0.359011	0.59745	LOGISTIC-BINARY	Operative procedures - secondary OPCS4: Z37.6 Hepatic artery	Health-related outcomes > Hospital inpatient > Summary Operations
41256#6961	CAT-MUL	486739/410(487149)	0.0275755	-0.0748093	0.129934	0.597524	LOGISTIC-BINARY	Operative procedures - main OPCS3: 696.1 Hysterectomy, not elsewhere classified : total hysterectomy	Health-related outcomes > Hospital inpatient > Summary Operations
41200#T371	CAT-MUL	487133/16(487149)	0.133356	-0.362182	0.628007	0.597553	LOGISTIC-BINARY	Operative procedures - main OPCS4: T37.1 Excision of lesion of mesentery of small intestine	Health-related outcomes > Hospital inpatient > Summary Operations
41200#B278	CAT-MUL	487004/145(487149)	0.0464429	-0.126009	0.218875	0.597585	LOGISTIC-BINARY	Operative procedures - main OPCS4: B27.8 Other specified total excision of breast	Health-related outcomes > Hospital inpatient > Summary Operations
41272#K519	CAT-MUL	487109/40(487149)	0.0827364	-0.224774	0.389845	0.597686	LOGISTIC-BINARY	Operative procedures - OPCS4: K51.9 Unspecified diagnostic transluminal operations on coronary artery	Health-related outcomes > Hospital inpatient > Summary Operations
41210#U224	CAT-MUL	487119/30(487149)	-0.0987742	-0.46607	0.267858	0.597813	LOGISTIC-BINARY	Operative procedures - secondary OPCS4: U22.4 Neuropsychology test of language	Health-related outcomes > Hospital inpatient > Summary Operations
27580	CONTINUOUS	45549	0.00224389	-0.00609395	0.0105817	0.597862	LINEAR	Area of G-precuneus (right hemisphere)	UK Biobank Assessment Centre > Imaging > Brain MRI > T1 structural brain MRI > Freesurfer a2009s
131016	DATE	486343/806(487149)	-0.0186855	-0.0881303	0.0507417	0.59789	LOGISTIC-BINARY	Date G12 first reported (spinal muscular atrophy and related syndromes)	Health-related outcomes > First occurrences > Nervous system disorders
41272#M709	CAT-MUL	487131/18(487149)	-0.120154	-0.567378	0.326592	0.598258	LOGISTIC-BINARY	Operative procedures - OPCS4: M70.9 Unspecified other operations on outlet of male bladder	Health-related outcomes > Hospital inpatient > Summary Operations
41272#W603	CAT-MUL	487134/15(487149)	0.139331	-0.379556	0.65736	0.598376	LOGISTIC-BINARY	Operative procedures - OPCS4: W60.3 Conversion to arthrodesis and extra-articular bone graft NEC	Health-related outcomes > Hospital inpatient > Summary Operations
41210#T371	CAT-MUL	487082/67(487149)	-0.0667155	-0.315094	0.181475	0.598425	LOGISTIC-BINARY	Operative procedures - secondary OPCS4: T37.1 Excision of lesion of mesentery of small intestine	Health-related outcomes > Hospital inpatient > Summary Operations
41210#X398	CAT-MUL	487126/23(487149)	0.108579	-0.296071	0.512445	0.598612	LOGISTIC-BINARY	Operative procedures - secondary OPCS4: X39.8 Other specified other route of administration of therapeutic substance	Health-related outcomes > Hospital inpatient > Summary Operations
41272#P118	CAT-MUL	487135/14(487149)	-0.148821	-0.703731	0.404853	0.598626	LOGISTIC-BINARY	Operative procedures - OPCS4: P11.8 Other specified extirpation of lesion of female perineum	Health-related outcomes > Hospital inpatient > Summary Operations
41210#H334	CAT-MUL	487117/32(487149)	0.0966313	-0.263496	0.456356	0.598741	LOGISTIC-BINARY	Operative procedures - secondary OPCS4: H33.4 Anterior resection of rectum and anastomosis NEC	Health-related outcomes > Hospital inpatient > Summary Operations
20003#1140910728	CAT-MUL	487006/10(487016)	-0.170137	-0.804578	0.463142	0.598865	LOGISTIC-BINARY	Treatment/medication code: clodronate disodium	UK Biobank Assessment Centre > Verbal interview > Medications
41200#S444	CAT-MUL	486907/242(487149)	0.0344192	-0.0938667	0.162635	0.598869	LOGISTIC-BINARY	Operative procedures - main OPCS4: S44.4 Removal of glass from skin NEC	Health-related outcomes > Hospital inpatient > Summary Operations
41200#H509	CAT-MUL	487136/13(487149)	0.152635	-0.416851	0.720818	0.598904	LOGISTIC-BINARY	Operative procedures - main OPCS4: H50.9 Unspecified repair of anus	Health-related outcomes > Hospital inpatient > Summary Operations
41210#N308	CAT-MUL	487134/15(487149)	0.130917	-0.357707	0.617907	0.59892	LOGISTIC-BINARY	Operative procedures - secondary OPCS4: N30.8 Other specified operations on prepuce	Health-related outcomes > Hospital inpatient > Summary Operations
41210#F118	CAT-MUL	487128/21(487149)	0.117793	-0.321635	0.556275	0.598921	LOGISTIC-BINARY	Operative procedures - secondary OPCS4: F11.8 Other specified preprosthetic oral surgery	Health-related outcomes > Hospital inpatient > Summary Operations
20087#163	CAT-MUL	68329/626(68955)	0.0212824	-0.0580381	0.100595	0.598931	LOGISTIC-BINARY	Types of spread used on bread/crackers: Unknown type of butter on bread/crackers	Online follow-up > Diet by 24-hour recall > Bread/pasta/rice yesterday
20004#1555	CAT-MUL	486992/24(487016)	-0.106945	-0.505816	0.291398	0.598977	LOGISTIC-BINARY	Operation code: femoral/popliteal/iliac aneurysm repair	UK Biobank Assessment Centre > Verbal interview > Operations
20090#356	CAT-MUL	67345/1610(68955)	-0.0135876	-0.064241	0.0370566	0.59902	LOGISTIC-BINARY	Type of fat/oil used in cooking: Rapeseed oil	Online follow-up > Diet by 24-hour recall > Spreads/sauces/cooking oils yesterday
22617#1211	CAT-MUL	115866/206(116072)	-0.035814	-0.169471	0.0975921	0.599115	LOGISTIC-BINARY	Job code - historical: Farm managers	Online follow-up > Work environment > Employment history
41200#G145	CAT-MUL	487096/53(487149)	-0.0707536	-0.33478	0.192931	0.599182	LOGISTIC-BINARY	Operative procedures - main OPCS4: G14.5 Fibreoptic endoscopic destruction of lesion of oesophagus NEC	Health-related outcomes > Hospital inpatient > Summary Operations
41200#W072	CAT-MUL	487132/17(487149)	-0.129439	-0.612885	0.352613	0.599191	LOGISTIC-BINARY	Operative procedures - main OPCS4: W07.2 Excision of periarticular ectopic bone	Health-related outcomes > Hospital inpatient > Summary Operations
41200#U351	CAT-MUL	487139/10(487149)	0.168344	-0.459998	0.795519	0.599199	LOGISTIC-BINARY	Operative procedures - main OPCS4: U35.1 Thermography of blood flow	Health-related outcomes > Hospital inpatient > Summary Operations
41210#C323	CAT-MUL	487137/12(487149)	0.152651	-0.417376	0.72205	0.599456	LOGISTIC-BINARY	Operative procedures - secondary OPCS4: C32.3 Recession of superior rectus muscle of eye	Health-related outcomes > Hospital inpatient > Summary Operations
41272#A549	CAT-MUL	487095/54(487149)	0.0730931	-0.199877	0.345792	0.599516	LOGISTIC-BINARY	Operative procedures - OPCS4: A54.9 Unspecified therapeutic spinal puncture	Health-related outcomes > Hospital inpatient > Summary Operations
41272#T032	CAT-MUL	486808/341(487149)	0.0281042	-0.0768679	0.133033	0.599686	LOGISTIC-BINARY	Operative procedures - OPCS4: T03.2 Reopening of chest and re-exploration of intrathoracic operation site and surgical arrest of postoperative bleeding	Health-related outcomes > Hospital inpatient > Summary Operations
41210#W313	CAT-MUL	487119/30(487149)	0.0957543	-0.262084	0.453066	0.599711	LOGISTIC-BINARY	Operative procedures - secondary OPCS4: W31.3 Cancellous strip autograft of bone	Health-related outcomes > Hospital inpatient > Summary Operations
41200#T192	CAT-MUL	487137/12(487149)	-0.147013	-0.696877	0.401413	0.599725	LOGISTIC-BINARY	Operative procedures - main OPCS4: T19.2 Unilateral herniotomy	Health-related outcomes > Hospital inpatient > Summary Operations
41272#X372	CAT-MUL	487126/23(487149)	0.109979	-0.301081	0.520499	0.599753	LOGISTIC-BINARY	Operative procedures - OPCS4: X37.2 Intramuscular gold therapy	Health-related outcomes > Hospital inpatient > Summary Operations
41210#F202	CAT-MUL	487125/24(487149)	0.106659	-0.29216	0.504971	0.599942	LOGISTIC-BINARY	Operative procedures - secondary OPCS4: F20.2 Excision of lesion of gingiva	Health-related outcomes > Hospital inpatient > Summary Operations
41210#S262	CAT-MUL	487138/11(487149)	0.159041	-0.435949	0.752793	0.60001	LOGISTIC-BINARY	Operative procedures - secondary OPCS4: S26.2 Axial pattern local subcutaneous pedicle flap of skin NEC	Health-related outcomes > Hospital inpatient > Summary Operations
41246#1590	CAT-MUL	465809/1155(466964)	-0.0156607	-0.0742104	0.0428709	0.600047	LOGISTIC-BINARY	Treatment speciality of consultant (recoded): Haematology	Health-related outcomes > Hospital inpatient > Summary Administration
41210#Y988	CAT-MUL	487123/26(487149)	0.104687	-0.286807	0.495844	0.600054	LOGISTIC-BINARY	Operative procedures - secondary OPCS4: Y98.8 Other specified radiology procedures	Health-related outcomes > Hospital inpatient > Summary Operations
41272#Y988	CAT-MUL	487123/26(487149)	0.104687	-0.286807	0.495844	0.600054	LOGISTIC-BINARY	Operative procedures - OPCS4: Y98.8 Other specified radiology procedures	Health-related outcomes > Hospital inpatient > Summary Operations
41210#Q208	CAT-MUL	487120/29(487149)	0.104674	-0.286679	0.496057	0.600084	LOGISTIC-BINARY	Operative procedures - secondary OPCS4: Q20.8 Other specified other operations on uterus	Health-related outcomes > Hospital inpatient > Summary Operations
41200#G559	CAT-MUL	487113/36(487149)	-0.088172	-0.418047	0.241313	0.60015	LOGISTIC-BINARY	Operative procedures - main OPCS4: G55.9 Unspecified diagnostic endoscopic examination of duodenum	Health-related outcomes > Hospital inpatient > Summary Operations
41210#E097	CAT-MUL	486601/548(487149)	-0.0224721	-0.106511	0.0615454	0.600164	LOGISTIC-BINARY	Operative procedures - secondary OPCS4	Health-related outcomes > Hospital inpatient > Summary Operations
41272#H012	CAT-MUL	483860/3289(487149)	0.00927481	-0.0254087	0.0439536	0.60017	LOGISTIC-BINARY	Operative procedures - OPCS4: H01.2 Emergency excision of abnormal appendix NEC	Health-related outcomes > Hospital inpatient > Summary Operations
41210#V093	CAT-MUL	487091/58(487149)	-0.0683545	-0.324168	0.187122	0.600235	LOGISTIC-BINARY	Operative procedures - secondary OPCS4: V09.3 Reduction of fracture of zygomatic complex of bones	Health-related outcomes > Hospital inpatient > Summary Operations
41210#W151	CAT-MUL	486595/554(487149)	0.0234331	-0.0642144	0.111066	0.600241	LOGISTIC-BINARY	Operative procedures - secondary OPCS4: W15.1 Osteotomy of neck of first metatarsal bone	Health-related outcomes > Hospital inpatient > Summary Operations
41210#C142	CAT-MUL	486957/192(487149)	0.0380879	-0.104396	0.180511	0.600251	LOGISTIC-BINARY	Operative procedures - secondary OPCS4: C14.2 Graft of skin to eyelid	Health-related outcomes > Hospital inpatient > Summary Operations
41272#H237	CAT-MUL	486403/746(487149)	-0.0192795	-0.0914293	0.0528509	0.600415	LOGISTIC-BINARY	Operative procedures - OPCS4	Health-related outcomes > Hospital inpatient > Summary Operations
6142#100	CAT-MUL	481958/2708(484666)	0.0104202	-0.0285811	0.0494161	0.600493	LOGISTIC-BINARY	Current employment status	UK Biobank Assessment Centre > Touchscreen > Sociodemographics > Employment
41200#W612	CAT-MUL	487111/38(487149)	0.0844426	-0.231869	0.400358	0.600586	LOGISTIC-BINARY	Operative procedures - main OPCS4: W61.2 Revision of arthrodesis and articular bone graft NEC	Health-related outcomes > Hospital inpatient > Summary Operations
41249#2009	CAT-MUL	484656/1529(486185)	0.0137424	-0.0377202	0.0651929	0.600661	LOGISTIC-BINARY	Methods of admission to hospital (recoded): Emergency admission: Home accident	Health-related outcomes > Hospital inpatient > Summary Administration
41272#E108	CAT-MUL	486972/177(487149)	0.039573	-0.108662	0.187719	0.6007	LOGISTIC-BINARY	Operative procedures - OPCS4: E10.8 Other specified other operations on nose	Health-related outcomes > Hospital inpatient > Summary Operations
7382	CONTINUOUS	1678	0.0129989	-0.0357127	0.0617105	0.600762	LINEAR	Spherical power (right)	Assessment centre > Eye measures > Refractometry > Refractometer 2
41200#O172	CAT-MUL	486844/305(487149)	-0.0312335	-0.148253	0.0857501	0.600824	LOGISTIC-BINARY	Operative procedures - main OPCS4: O17.2 Remanipulation of fracture of long bone and rigid internal fixation NEC	Health-related outcomes > Hospital inpatient > Summary Operations
40011#9400	CAT-MUL	487079/70(487149)	-0.0625427	-0.29704	0.171752	0.601001	LOGISTIC-BINARY	Histology of cancer tumour: Astrocytoma, NOS	Health-related outcomes > Cancer register
41258#935	CAT-MUL	487138/11(487149)	-0.162751	-0.774429	0.446019	0.601048	LOGISTIC-BINARY	Operative procedures - secondary OPCS3: 935 Skin graft and mucous membrane graft, not elsewhere classified	Health-related outcomes > Hospital inpatient > Summary Operations
41210#Y913	CAT-MUL	487087/62(487149)	-0.0666034	-0.316458	0.182985	0.601143	LOGISTIC-BINARY	Operative procedures - secondary OPCS4: Y91.3 Superficial or orthovoltage treatment for radiotherapy	Health-related outcomes > Hospital inpatient > Summary Operations
41272#Y913	CAT-MUL	487087/62(487149)	-0.0666034	-0.316458	0.182985	0.601143	LOGISTIC-BINARY	Operative procedures - OPCS4: Y91.3 Superficial or orthovoltage treatment for radiotherapy	Health-related outcomes > Hospital inpatient > Summary Operations
41272#Z579	CAT-MUL	486933/216(487149)	0.0362258	-0.0996651	0.172058	0.601253	LOGISTIC-BINARY	Operative procedures - OPCS4: Z57.9 Muscle of hip or thigh NEC	Health-related outcomes > Hospital inpatient > Summary Operations
41210#Z579	CAT-MUL	486933/216(487149)	0.0362258	-0.0996651	0.172058	0.601253	LOGISTIC-BINARY	Operative procedures - secondary OPCS4: Z57.9 Muscle of hip or thigh NEC	Health-related outcomes > Hospital inpatient > Summary Operations
41200#G742	CAT-MUL	487059/90(487149)	0.0558929	-0.15383	0.265455	0.601286	LOGISTIC-BINARY	Operative procedures - main OPCS4: G74.2 Creation of temporary ileostomy	Health-related outcomes > Hospital inpatient > Summary Operations
41272#U196	CAT-MUL	487132/17(487149)	0.127625	-0.352009	0.606239	0.60159	LOGISTIC-BINARY	Operative procedures - OPCS4: U19.6 Cardiomemo electrocardiographic monitoring	Health-related outcomes > Hospital inpatient > Summary Operations
41210#U152	CAT-MUL	487130/19(487149)	-0.121222	-0.576806	0.333354	0.601601	LOGISTIC-BINARY	Operative procedures - secondary OPCS4: U15.2 Lung ventilation scanning NEC	Health-related outcomes > Hospital inpatient > Summary Operations
132500	DATE	486486/663(487149)	-0.0203638	-0.0968246	0.0560764	0.601622	LOGISTIC-BINARY	Date Q38 first reported (other congenital malformations of tongue, mouth and pharynx)	Health-related outcomes > First occurrences > Congenital disruptions and chromosomal abnormalities
41272#J552	CAT-MUL	487124/25(487149)	-0.105724	-0.503408	0.291431	0.602061	LOGISTIC-BINARY	Operative procedures - OPCS4: J55.2 Total pancreatectomy NEC	Health-related outcomes > Hospital inpatient > Summary Operations
41251#10001	CAT-MUL	484371/127(484498)	-0.0469135	-0.22332	0.129388	0.602096	LOGISTIC-BINARY	Sources of admission to hospital (recoded): Other admission source: Local Authority foster care	Health-related outcomes > Hospital inpatient > Summary Administration
41272#T398	CAT-MUL	487123/26(487149)	-0.103941	-0.495409	0.286713	0.60234	LOGISTIC-BINARY	Operative procedures - OPCS4: T39.8 Other specified operations on posterior peritoneum	Health-related outcomes > Hospital inpatient > Summary Operations
5237	INTEGER	105997	0.0034033	-0.00937449	0.0161811	0.602497	ORDERED-LOGISTIC	3mm index of best keratometry results (right)	UK Biobank Assessment Centre > Physical measures > Eye measures > Autorefraction
41200#X653	CAT-MUL	487118/31(487149)	-0.0936435	-0.446288	0.258599	0.602532	LOGISTIC-BINARY	Operative procedures - main OPCS4: X65.3 Delivery of a fraction of interstitial radiotherapy	Health-related outcomes > Hospital inpatient > Summary Operations
41272#E598	CAT-MUL	487076/73(487149)	-0.0611903	-0.291748	0.169153	0.602765	LOGISTIC-BINARY	Operative procedures - OPCS4: E59.8 Other specified other operations on lung	Health-related outcomes > Hospital inpatient > Summary Operations
41272#G344	CAT-MUL	487093/56(487149)	-0.0688188	-0.328115	0.190242	0.602772	LOGISTIC-BINARY	Operative procedures - OPCS4: G34.4 Closure of gastrostomy	Health-related outcomes > Hospital inpatient > Summary Operations
41200#W698	CAT-MUL	487100/49(487149)	-0.0757044	-0.361002	0.209252	0.602792	LOGISTIC-BINARY	Operative procedures - main OPCS4: W69.8 Other specified open operations on synovial membrane of joint	Health-related outcomes > Hospital inpatient > Summary Operations
20003#1140864592	CAT-MUL	486997/19(487016)	0.12141	-0.336139	0.578489	0.602804	LOGISTIC-BINARY	Treatment/medication code: lescol 20mg capsule	UK Biobank Assessment Centre > Verbal interview > Medications
41272#X282	CAT-MUL	487117/32(487149)	-0.0936897	-0.446919	0.258922	0.602826	LOGISTIC-BINARY	Operative procedures - OPCS4: X28.2 Intermittent subcutaneous infusion of therapeutic substance	Health-related outcomes > Hospital inpatient > Summary Operations
41210#S353	CAT-MUL	486662/487(487149)	-0.0232964	-0.111066	0.0644436	0.602842	LOGISTIC-BINARY	Operative procedures - secondary OPCS4: S35.3 Split autograft of skin to head or neck NEC	Health-related outcomes > Hospital inpatient > Summary Operations
25003	CONTINUOUS	45111	0.00201111	-0.0055648	0.00958702	0.602851	LINEAR	Volume of ventricular cerebrospinal fluid (normalised for head size)	UK Biobank Assessment Centre > Imaging > Brain MRI > T1 structural brain MRI
41272#J301	CAT-MUL	487131/18(487149)	0.125518	-0.347722	0.598396	0.602994	LOGISTIC-BINARY	Operative procedures - OPCS4: J30.1 Anastomosis of common bile duct to duodenum	Health-related outcomes > Hospital inpatient > Summary Operations
41200#H422	CAT-MUL	487133/16(487149)	0.140059	-0.388138	0.667611	0.603003	LOGISTIC-BINARY	Operative procedures - main OPCS4: H42.2 Perineal plication of levator ani muscles and anal sphincters	Health-related outcomes > Hospital inpatient > Summary Operations
41229#5MK	CAT-MUL	487071/78(487149)	0.0597569	-0.165567	0.284888	0.60305	LOGISTIC-BINARY	PCT responsible for patient data: TELFORD AND WREKIN PCT	Health-related outcomes > Hospital inpatient > Summary Administration
41200#F582	CAT-MUL	487133/16(487149)	0.130595	-0.362179	0.62239	0.60311	LOGISTIC-BINARY	Operative procedures - main OPCS4: F58.2 Operations on submandibular duct NEC	Health-related outcomes > Hospital inpatient > Summary Operations
41210#X358	CAT-MUL	486376/773(487149)	0.0190552	-0.0527877	0.0908807	0.603112	LOGISTIC-BINARY	Operative procedures - secondary OPCS4: X35.8 Other specified other intravenous injection	Health-related outcomes > Hospital inpatient > Summary Operations
41200#C292	CAT-MUL	486072/1077(487149)	-0.0163428	-0.0779777	0.0452809	0.603239	LOGISTIC-BINARY	Operative procedures - main OPCS4: C29.2 Enlargement of lacrimal punctum	Health-related outcomes > Hospital inpatient > Summary Operations
22601#54992962	CAT-MUL	116052/20(116072)	0.112959	-0.31416	0.53769	0.603292	LOGISTIC-BINARY	Job coding: prosthetic limb maker or adapter	Online follow-up > Work environment > Employment history
25439	CONTINUOUS	42857	0.00236504	-0.00655899	0.0112891	0.603454	LINEAR	Mean OD in tapetum on FA skeleton (left)	UK Biobank Assessment Centre > Imaging > Brain MRI > Diffusion brain MRI > dMRI skeleton
41210#F092	CAT-MUL	487092/57(487149)	-0.0694315	-0.331622	0.192457	0.603534	LOGISTIC-BINARY	Operative procedures - secondary OPCS4: F09.2 Surgical removal of impacted tooth NEC	Health-related outcomes > Hospital inpatient > Summary Operations
41272#V388	CAT-MUL	487061/88(487149)	0.0571571	-0.158678	0.272835	0.603604	LOGISTIC-BINARY	Operative procedures - OPCS4: V38.8 Other specified primary fusion of other joint of spine	Health-related outcomes > Hospital inpatient > Summary Operations
41272#S568	CAT-MUL	487078/71(487149)	0.0624634	-0.173505	0.298193	0.603702	LOGISTIC-BINARY	Operative procedures - OPCS4: S56.8 Other specified exploration of other skin of head or neck	Health-related outcomes > Hospital inpatient > Summary Operations
41200#C848	CAT-MUL	487026/123(487149)	0.0470094	-0.13059	0.224477	0.603769	LOGISTIC-BINARY	Operative procedures - main OPCS4: C84.8 Other specified other operations on retina	Health-related outcomes > Hospital inpatient > Summary Operations
41272#X509	CAT-MUL	487064/85(487149)	0.0563144	-0.156457	0.268943	0.603817	LOGISTIC-BINARY	Operative procedures - OPCS4: X50.9 Unspecified external resuscitation	Health-related outcomes > Hospital inpatient > Summary Operations
41200#G281	CAT-MUL	487124/25(487149)	-0.106594	-0.509733	0.29587	0.603951	LOGISTIC-BINARY	Operative procedures - main OPCS4: G28.1 Partial gastrectomy and anastomosis of stomach to duodenum	Health-related outcomes > Hospital inpatient > Summary Operations
41200#S475	CAT-MUL	487133/16(487149)	0.133422	-0.371022	0.63731	0.603957	LOGISTIC-BINARY	Operative procedures - main OPCS4: S47.5 Incision of skin of head or neck	Health-related outcomes > Hospital inpatient > Summary Operations
41200#W829	CAT-MUL	487084/65(487149)	0.0642042	-0.178574	0.306721	0.604039	LOGISTIC-BINARY	Operative procedures - main OPCS4: W82.9 Unspecified therapeutic endoscopic operations on semilunar cartilage	Health-related outcomes > Hospital inpatient > Summary Operations
41200#L191	CAT-MUL	486953/196(487149)	-0.0369182	-0.176547	0.102636	0.604207	LOGISTIC-BINARY	Operative procedures - main OPCS4: L19.1 Replacement of aneurysmal segment of ascending aorta by anastomosis of aorta to aorta NEC	Health-related outcomes > Hospital inpatient > Summary Operations
40013#2381	CAT-MUL	487134/15(487149)	-0.137232	-0.656624	0.381348	0.60427	LOGISTIC-BINARY	Type of cancer: ICD9: 2381 Neoplasm of uncertain behaviour of connective and other soft tissue	Health-related outcomes > Cancer register
41272#W658	CAT-MUL	487102/47(487149)	0.0759234	-0.211532	0.362953	0.604429	LOGISTIC-BINARY	Operative procedures - OPCS4: W65.8 Other specified primary open reduction of traumatic dislocation of joint	Health-related outcomes > Hospital inpatient > Summary Operations
20003#1140882160	CAT-MUL	486978/38(487016)	-0.0845193	-0.404422	0.235215	0.604478	LOGISTIC-BINARY	Treatment/medication code: rynacrom 2% nasal drops	UK Biobank Assessment Centre > Verbal interview > Medications
41210#W368	CAT-MUL	487122/27(487149)	-0.100602	-0.481692	0.279908	0.604558	LOGISTIC-BINARY	Operative procedures - secondary OPCS4: W36.8 Other specified diagnostic puncture of bone	Health-related outcomes > Hospital inpatient > Summary Operations
20003#1140911754	CAT-MUL	486668/348(487016)	0.0285426	-0.0795032	0.136555	0.604562	LOGISTIC-BINARY	Treatment/medication code: anadin tablet	UK Biobank Assessment Centre > Verbal interview > Medications
41200#E348	CAT-MUL	486984/165(487149)	0.0413327	-0.115156	0.197736	0.604583	LOGISTIC-BINARY	Operative procedures - main OPCS4: E34.8 Other specified microtherapeutic endoscopic operations on larynx	Health-related outcomes > Hospital inpatient > Summary Operations
25703	CONTINUOUS	42856	0.00241751	-0.00673577	0.0115708	0.604692	LINEAR	Weighted-mean OD in tract uncinate fasciculus (right)	UK Biobank Assessment Centre > Imaging > Brain MRI > Diffusion brain MRI > dMRI weighted means
41272#B274	CAT-MUL	482599/4550(487149)	-0.00818051	-0.0391601	0.0227974	0.604759	LOGISTIC-BINARY	Operative procedures - OPCS4: B27.4 Total mastectomy NEC	Health-related outcomes > Hospital inpatient > Summary Operations
41272#S259	CAT-MUL	487067/82(487149)	-0.0581769	-0.278565	0.16206	0.604761	LOGISTIC-BINARY	Operative procedures - OPCS4: S25.9 Unspecified local flap of skin and fascia	Health-related outcomes > Hospital inpatient > Summary Operations
41272#A241	CAT-MUL	487137/12(487149)	0.151658	-0.423285	0.725264	0.604777	LOGISTIC-BINARY	Operative procedures - OPCS4: A24.1 Primary microsurgical graft to facial nerve (vii)	Health-related outcomes > Hospital inpatient > Summary Operations
27139	CONTINUOUS	45549	0.00214509	-0.00598115	0.0102713	0.604889	LINEAR	Volume of V2 (right hemisphere)	UK Biobank Assessment Centre > Imaging > Brain MRI > T1 structural brain MRI > Freesurfer BA exvivo
41272#W212	CAT-MUL	487126/23(487149)	-0.110472	-0.52936	0.307854	0.604958	LOGISTIC-BINARY	Operative procedures - OPCS4: W21.2 Primary excision of intra-articular fragment of intra-articular fracture of bone	Health-related outcomes > Hospital inpatient > Summary Operations
41200#G013	CAT-MUL	487139/10(487149)	0.166179	-0.464081	0.795329	0.604969	LOGISTIC-BINARY	Operative procedures - main OPCS4: G01.3 Oesophagogastrectomy and anastomosis of oesophagus to jejunum NEC	Health-related outcomes > Hospital inpatient > Summary Operations
41229#5P4	CAT-MUL	487127/22(487149)	-0.116292	-0.557504	0.324345	0.605181	LOGISTIC-BINARY	PCT responsible for patient data: WEST HERTFORDSHIRE PCT	Health-related outcomes > Hospital inpatient > Summary Administration
20102#2	CAT-MUL	67945/1010(68955)	0.0165715	-0.0462655	0.0793971	0.605196	LOGISTIC-BINARY	Thickness of butter/margarine spread on crackers/crispbreads: medium	Online follow-up > Diet by 24-hour recall > Bread/pasta/rice yesterday
41272#S305	CAT-MUL	487031/118(487149)	-0.0480542	-0.230318	0.134094	0.605215	LOGISTIC-BINARY	Operative procedures - OPCS4: S30.5 Thinning of flap of skin to head or neck	Health-related outcomes > Hospital inpatient > Summary Operations
41200#F042	CAT-MUL	487130/19(487149)	0.124209	-0.347155	0.595005	0.605297	LOGISTIC-BINARY	Operative procedures - main OPCS4: F04.2 Reconstruction of lip using skin flap	Health-related outcomes > Hospital inpatient > Summary Operations
41256#7918	CAT-MUL	487105/44(487149)	0.0810341	-0.226508	0.388344	0.6054	LOGISTIC-BINARY	Operative procedures - main OPCS3: 791.8 Division of bone : bones of foot	Health-related outcomes > Hospital inpatient > Summary Operations
41210#C842	CAT-MUL	487134/15(487149)	-0.134426	-0.645075	0.375067	0.605464	LOGISTIC-BINARY	Operative procedures - secondary OPCS4: C84.2 Excision of lesion of retina NEC	Health-related outcomes > Hospital inpatient > Summary Operations
41200#V543	CAT-MUL	487139/10(487149)	0.162314	-0.454172	0.77746	0.605465	LOGISTIC-BINARY	Operative procedures - main OPCS4: V54.3 Osteotomy of spine NEC	Health-related outcomes > Hospital inpatient > Summary Operations
41272#J451	CAT-MUL	487128/21(487149)	0.113041	-0.316431	0.54166	0.605619	LOGISTIC-BINARY	Operative procedures - OPCS4: J45.1 Endoscopic retrograde pancreatography and biopsy of lesion of pancreas	Health-related outcomes > Hospital inpatient > Summary Operations
20003#1140909954	CAT-MUL	486870/146(487016)	-0.0432947	-0.207711	0.121011	0.605657	LOGISTIC-BINARY	Treatment/medication code: acyclovir	UK Biobank Assessment Centre > Verbal interview > Medications
41272#Z575	CAT-MUL	487095/54(487149)	-0.0715052	-0.343215	0.199945	0.605819	LOGISTIC-BINARY	Operative procedures - OPCS4: Z57.5 Tensor fasciae latae	Health-related outcomes > Hospital inpatient > Summary Operations
41210#Z575	CAT-MUL	487095/54(487149)	-0.0715052	-0.343215	0.199945	0.605819	LOGISTIC-BINARY	Operative procedures - secondary OPCS4: Z57.5 Tensor fasciae latae	Health-related outcomes > Hospital inpatient > Summary Operations
41200#C228	CAT-MUL	486955/194(487149)	-0.0378683	-0.181746	0.105939	0.605862	LOGISTIC-BINARY	Operative procedures - main OPCS4: C22.8 Other specified other operations on eyelid	Health-related outcomes > Hospital inpatient > Summary Operations
20004#1614	CAT-MUL	486638/378(487016)	-0.0270529	-0.129856	0.0757127	0.605948	LOGISTIC-BINARY	Operation code: biopsy	UK Biobank Assessment Centre > Verbal interview > Operations
41224#3	CAT-MUL	6723/104(6827)	-0.0520731	-0.249856	0.145956	0.606002	LOGISTIC-BINARY	Intended delivery places: NHS hospital: GP ward	Health-related outcomes > Hospital inpatient > Summary Maternity
4144	CONTINUOUS	1183	0.0148942	-0.0417898	0.0715782	0.606281	LINEAR	Heel quantitative ultrasound index (QUI), manual entry (right)	UK Biobank Assessment Centre > Physical measures > Bone-densitometry of heel
41272#F148	CAT-MUL	487132/17(487149)	-0.125213	-0.602052	0.350635	0.606429	LOGISTIC-BINARY	Operative procedures - OPCS4: F14.8 Other specified orthodontic operations	Health-related outcomes > Hospital inpatient > Summary Operations
41200#W428	CAT-MUL	487135/14(487149)	-0.136562	-0.656529	0.382869	0.606478	LOGISTIC-BINARY	Operative procedures - main OPCS4: W42.8 Other specified other total prosthetic replacement of knee joint	Health-related outcomes > Hospital inpatient > Summary Operations
41210#E928	CAT-MUL	487136/13(487149)	-0.144969	-0.697225	0.406169	0.606497	LOGISTIC-BINARY	Operative procedures - secondary OPCS4: E92.8 Other specified respiratory tests	Health-related outcomes > Hospital inpatient > Summary Operations
41200#S572	CAT-MUL	487123/26(487149)	-0.101977	-0.490249	0.285846	0.606498	LOGISTIC-BINARY	Operative procedures - main OPCS4: S57.2 Removal of slough from skin NEC	Health-related outcomes > Hospital inpatient > Summary Operations
41200#L624	CAT-MUL	487104/45(487149)	0.0757103	-0.212591	0.363711	0.606576	LOGISTIC-BINARY	Operative procedures - main OPCS4: L62.4 Operations on aneurysm of femoral artery NEC	Health-related outcomes > Hospital inpatient > Summary Operations
41210#C153	CAT-MUL	487128/21(487149)	-0.112768	-0.542503	0.316194	0.606665	LOGISTIC-BINARY	Operative procedures - secondary OPCS4: C15.3 Correction of trichiasis	Health-related outcomes > Hospital inpatient > Summary Operations
5109	INTEGER	57386	0.00220185	-0.0061819	0.0105856	0.606721	LINEAR	6mm asymmetry angle (right)	UK Biobank Assessment Centre > Physical measures > Eye measures > Autorefraction
41272#Z049	CAT-MUL	487125/24(487149)	0.108892	-0.30665	0.523609	0.607161	LOGISTIC-BINARY	Operative procedures - OPCS4: Z04.9 Cranial nerve NEC	Health-related outcomes > Hospital inpatient > Summary Operations
41210#Z049	CAT-MUL	487125/24(487149)	0.108892	-0.30665	0.523609	0.607161	LOGISTIC-BINARY	Operative procedures - secondary OPCS4: Z04.9 Cranial nerve NEC	Health-related outcomes > Hospital inpatient > Summary Operations
41210#W594	CAT-MUL	487050/99(487149)	0.053938	-0.15176	0.259534	0.6072	LOGISTIC-BINARY	Operative procedures - secondary OPCS4: W59.4 Fusion of interphalangeal joint of great toe	Health-related outcomes > Hospital inpatient > Summary Operations
25676	CONTINUOUS	42856	0.00229397	-0.0064526	0.0110406	0.607215	LINEAR	Weighted-mean ICVF in tract uncinate fasciculus (right)	UK Biobank Assessment Centre > Imaging > Brain MRI > Diffusion brain MRI > dMRI weighted means
22601#12323327	CAT-MUL	116024/48(116072)	0.0717903	-0.202431	0.345032	0.607243	LOGISTIC-BINARY	Job coding: garage manager/proprietor	Online follow-up > Work environment > Employment history
41200#T111	CAT-MUL	486831/318(487149)	0.028648	-0.0806125	0.137869	0.607254	LOGISTIC-BINARY	Operative procedures - main OPCS4: T11.1 Diagnostic endoscopic examination of pleura and biopsy of lesion of pleura	Health-related outcomes > Hospital inpatient > Summary Operations
41200#K499	CAT-MUL	487127/22(487149)	0.109564	-0.308589	0.527134	0.607314	LOGISTIC-BINARY	Operative procedures - main OPCS4: K49.9 Unspecified transluminal balloon angioplasty of coronary artery	Health-related outcomes > Hospital inpatient > Summary Operations
26618	CONTINUOUS	45549	-0.00209987	-0.0101096	0.0059099	0.607363	LINEAR	Volume of Paralaminar-nucleus (right hemisphere)	UK Biobank Assessment Centre > Imaging > Brain MRI > T1 structural brain MRI > Freesurfer subsegmentation
20085#5	CAT-MUL	63696/5259(68955)	-0.00748621	-0.0360548	0.0210797	0.607512	LOGISTIC-BINARY	Reason for not eating or drinking normally: Away	Online follow-up > Diet by 24-hour recall > Typical diet yesterday
22601#91192481	CAT-MUL	116038/34(116072)	-0.0888159	-0.428212	0.249592	0.60752	LOGISTIC-BINARY	Job coding: fruit and vegetable picker, hedger and ditcher	Online follow-up > Work environment > Employment history
41272#W249	CAT-MUL	487104/45(487149)	0.0770992	-0.217324	0.371137	0.607536	LOGISTIC-BINARY	Operative procedures - OPCS4: W24.9 Unspecified closed reduction of fracture of bone and internal fixation	Health-related outcomes > Hospital inpatient > Summary Operations
22601#42163095	CAT-MUL	115684/388(116072)	0.0276712	-0.0779761	0.133339	0.60773	LOGISTIC-BINARY	Job coding: receptionist, doctor's/dental receptionist	Online follow-up > Work environment > Employment history
22174	CAT-SIN	521/515(1036)	-0.032518	-0.15696	0.0916594	0.607838	LOGISTIC-BINARY	Recent medication for bronchiectasis	Online follow-up > Work environment > Medical information
20004#1506	CAT-MUL	481273/5743(487016)	0.0072521	-0.0204558	0.0349591	0.607951	LOGISTIC-BINARY	Operation code: ovarian cyst removal/surgery	UK Biobank Assessment Centre > Verbal interview > Operations
22601#31323061	CAT-MUL	115155/917(116072)	-0.016869	-0.0813618	0.047573	0.608046	LOGISTIC-BINARY	Job coding: it user support technician, help desk or helpline operator (computing), support technician (computing), systems support officer	Online follow-up > Work environment > Employment history
22617#3132	CAT-MUL	115155/917(116072)	-0.016869	-0.0813618	0.047573	0.608046	LOGISTIC-BINARY	Job code - historical: IT user support technicians	Online follow-up > Work environment > Employment history
25660	CONTINUOUS	42856	-0.0023716	-0.0114365	0.00669329	0.608101	LINEAR	Weighted-mean ICVF in tract forceps major	UK Biobank Assessment Centre > Imaging > Brain MRI > Diffusion brain MRI > dMRI weighted means
41272#M851	CAT-MUL	487110/39(487149)	-0.0824424	-0.397866	0.232468	0.608159	LOGISTIC-BINARY	Operative procedures - OPCS4: M85.1 Endoscopic examination of intestinal conduit	Health-related outcomes > Hospital inpatient > Summary Operations
41200#S111	CAT-MUL	487072/77(487149)	0.0594497	-0.167923	0.286632	0.608176	LOGISTIC-BINARY	Operative procedures - main OPCS4: S11.1 Cauterisation of lesion of skin NEC	Health-related outcomes > Hospital inpatient > Summary Operations
132462	DATE	487021/128(487149)	0.045871	-0.129548	0.221189	0.608186	LOGISTIC-BINARY	Date Q17 first reported (other congenital malformations of ear)	Health-related outcomes > First occurrences > Congenital disruptions and chromosomal abnormalities
41200#H304	CAT-MUL	487130/19(487149)	-0.118595	-0.572929	0.334628	0.608432	LOGISTIC-BINARY	Operative procedures - main OPCS4: H30.4 Intubation of colon NEC	Health-related outcomes > Hospital inpatient > Summary Operations
20199#1140857200	CAT-MUL	52453/15(52468)	-0.140069	-0.677534	0.394934	0.608595	LOGISTIC-BINARY	Antibiotic codes for last 3 months: calcium sulphaloxate	UK Biobank Assessment Centre > Verbal interview > Medications
3680	INTEGER	19417	-0.00335769	-0.0162098	0.00949441	0.608598	LINEAR	Age when last ate meat	UK Biobank Assessment Centre > Touchscreen > Lifestyle and environment > Diet
41272#J561	CAT-MUL	487059/90(487149)	-0.0542685	-0.262095	0.153435	0.608687	LOGISTIC-BINARY	Operative procedures - OPCS4: J56.1 Pancreaticoduodenectomy and excision of surrounding tissue	Health-related outcomes > Hospital inpatient > Summary Operations
41245#1660	CAT-MUL	484931/29(484960)	0.0995332	-0.281992	0.480306	0.608776	LOGISTIC-BINARY	Main speciality of consultant (recoded): Paediatric dentistry	Health-related outcomes > Hospital inpatient > Summary Administration
20707	CAT-SIN	177446	0.00217376	-0.00616176	0.0105093	0.608926	ORDERED-LOGISTIC	Liking for raw carrots	Online follow-up > Food (and other) preferences
41200#D208	CAT-MUL	487115/34(487149)	0.0885167	-0.250793	0.427454	0.608941	LOGISTIC-BINARY	Operative procedures - main OPCS4: D20.8 Other specified other operations on middle ear	Health-related outcomes > Hospital inpatient > Summary Operations
41272#F484	CAT-MUL	487128/21(487149)	-0.116098	-0.561255	0.328504	0.608978	LOGISTIC-BINARY	Operative procedures - OPCS4: F48.4 Sialography	Health-related outcomes > Hospital inpatient > Summary Operations
41210#T384	CAT-MUL	487128/21(487149)	0.113457	-0.321619	0.547922	0.609021	LOGISTIC-BINARY	Operative procedures - secondary OPCS4: T38.4 Repair of mesentery of colon	Health-related outcomes > Hospital inpatient > Summary Operations
20004#1511	CAT-MUL	485065/1951(487016)	0.0122859	-0.034808	0.0593767	0.609115	LOGISTIC-BINARY	Operation code: cervix surgery	UK Biobank Assessment Centre > Verbal interview > Operations
41210#T192	CAT-MUL	487133/16(487149)	-0.126416	-0.610998	0.358061	0.609173	LOGISTIC-BINARY	Operative procedures - secondary OPCS4: T19.2 Unilateral herniotomy	Health-related outcomes > Hospital inpatient > Summary Operations
41272#T078	CAT-MUL	487139/10(487149)	-0.164715	-0.797464	0.466329	0.609266	LOGISTIC-BINARY	Operative procedures - OPCS4: T07.8 Other specified open excision of pleura	Health-related outcomes > Hospital inpatient > Summary Operations
20003#1141173926	CAT-MUL	487006/10(487016)	-0.161794	-0.783222	0.457783	0.609283	LOGISTIC-BINARY	Treatment/medication code: sirolimus	UK Biobank Assessment Centre > Verbal interview > Medications
41200#S456	CAT-MUL	486797/352(487149)	0.0274215	-0.0778054	0.132601	0.609436	LOGISTIC-BINARY	Operative procedures - main OPCS4: S45.6 Removal of foreign body from skin NEC	Health-related outcomes > Hospital inpatient > Summary Operations
40013#1733	CAT-MUL	486550/599(487149)	-0.0212284	-0.102715	0.060241	0.609593	LOGISTIC-BINARY	Type of cancer: ICD9: 1733 Other malignant neoplasm of skin of other and unspecified parts of face	Health-related outcomes > Cancer register
20003#1141171104	CAT-MUL	486940/76(487016)	-0.0617472	-0.298998	0.175381	0.609874	LOGISTIC-BINARY	Treatment/medication code: aromasin 25mg tablet	UK Biobank Assessment Centre > Verbal interview > Medications
20003#1141189008	CAT-MUL	486990/26(487016)	0.103686	-0.294948	0.501718	0.609914	LOGISTIC-BINARY	Treatment/medication code: solpadeine plus capsule	UK Biobank Assessment Centre > Verbal interview > Medications
41272#H548	CAT-MUL	487102/47(487149)	0.0756835	-0.215247	0.366264	0.609914	LOGISTIC-BINARY	Operative procedures - OPCS4: H54.8 Other specified dilation of anal sphincter	Health-related outcomes > Hospital inpatient > Summary Operations
40011#8542	CAT-MUL	487115/34(487149)	0.0897144	-0.25511	0.434338	0.609988	LOGISTIC-BINARY	Histology of cancer tumour: Paget disease, extramammary	Health-related outcomes > Cancer register
41210#E498	CAT-MUL	487092/57(487149)	-0.0680345	-0.329661	0.193303	0.610059	LOGISTIC-BINARY	Operative procedures - secondary OPCS4: E49.8 Other specified diagnostic fibreoptic endoscopic examination of lower respiratory tract	Health-related outcomes > Hospital inpatient > Summary Operations
41200#G808	CAT-MUL	487125/24(487149)	0.107664	-0.30636	0.521203	0.610068	LOGISTIC-BINARY	Operative procedures - main OPCS4: G80.8 Other specified diagnostic endoscopic examination of ileum	Health-related outcomes > Hospital inpatient > Summary Operations
41200#C771	CAT-MUL	487136/13(487149)	-0.144329	-0.699412	0.410239	0.610122	LOGISTIC-BINARY	Operative procedures - main OPCS4: C77.1 Capsulectomy	Health-related outcomes > Hospital inpatient > Summary Operations
20003#1141152736	CAT-MUL	486954/62(487016)	0.0660473	-0.187976	0.319854	0.610175	LOGISTIC-BINARY	Treatment/medication code: zispin 30mg tablet	UK Biobank Assessment Centre > Verbal interview > Medications
40011#9080	CAT-MUL	487018/131(487149)	-0.0430394	-0.208664	0.122407	0.610338	LOGISTIC-BINARY	Histology of cancer tumour: Teratoma malignant, NOS	Health-related outcomes > Cancer register
41272#C802	CAT-MUL	485059/2090(487149)	0.0114703	-0.0326593	0.0555952	0.610423	LOGISTIC-BINARY	Operative procedures - OPCS4: C80.2 Peel of internal limiting membrane	Health-related outcomes > Hospital inpatient > Summary Operations
41210#C679	CAT-MUL	487138/11(487149)	0.157893	-0.450128	0.764858	0.610563	LOGISTIC-BINARY	Operative procedures - secondary OPCS4: C67.9 Unspecified other operations on ciliary body	Health-related outcomes > Hospital inpatient > Summary Operations
41200#T719	CAT-MUL	487137/12(487149)	-0.151379	-0.734964	0.430568	0.610607	LOGISTIC-BINARY	Operative procedures - main OPCS4: T71.9 Unspecified excision of sheath of tendon	Health-related outcomes > Hospital inpatient > Summary Operations
41200#A399	CAT-MUL	487137/12(487149)	-0.149951	-0.727863	0.427081	0.610789	LOGISTIC-BINARY	Operative procedures - main OPCS4: A39.9 Unspecified repair of dura	Health-related outcomes > Hospital inpatient > Summary Operations
40006#C719	CAT-MUL	486977/172(487149)	-0.0391052	-0.189746	0.111449	0.610792	LOGISTIC-BINARY	Type of cancer: ICD10: C71.9 Brain, unspecified	Health-related outcomes > Cancer register
40011#8200	CAT-MUL	487049/100(487149)	-0.0525295	-0.254907	0.149714	0.610816	LOGISTIC-BINARY	Histology of cancer tumour: Adenoid cystic carcinoma	Health-related outcomes > Cancer register
41272#B252	CAT-MUL	487103/46(487149)	0.0752212	-0.214634	0.364777	0.610825	LOGISTIC-BINARY	Operative procedures - OPCS4: B25.2 Biopsy of lesion of adrenal gland NEC	Health-related outcomes > Hospital inpatient > Summary Operations
41272#G522	CAT-MUL	487121/28(487149)	0.0952201	-0.271914	0.461656	0.610864	LOGISTIC-BINARY	Operative procedures - OPCS4: G52.2 Suture of ulcer of duodenum NEC	Health-related outcomes > Hospital inpatient > Summary Operations
41200#J483	CAT-MUL	487134/15(487149)	0.133385	-0.380912	0.647127	0.611037	LOGISTIC-BINARY	Operative procedures - main OPCS4: J48.3 Attention to percutaneously inserted tubal prosthesis in bile duct NEC	Health-related outcomes > Hospital inpatient > Summary Operations
41200#R232	CAT-MUL	487091/58(487149)	-0.0708654	-0.344064	0.202186	0.61106	LOGISTIC-BINARY	Operative procedures - main OPCS4: R23.2 Non-manipulative cephalic vaginal delivery with abnormal presentation of head at delivery without instrument	Health-related outcomes > Hospital inpatient > Summary Operations
41200#C222	CAT-MUL	486202/947(487149)	-0.0168242	-0.0816746	0.0480127	0.611082	LOGISTIC-BINARY	Operative procedures - main OPCS4: C22.2 Biopsy of lesion of eyelid	Health-related outcomes > Hospital inpatient > Summary Operations
41200#H211	CAT-MUL	487057/92(487149)	0.0536547	-0.153241	0.26039	0.611117	LOGISTIC-BINARY	Operative procedures - main OPCS4: H21.1 Fibreoptic endoscopic dilation of colon	Health-related outcomes > Hospital inpatient > Summary Operations
22601#91392751	CAT-MUL	116023/49(116072)	0.0700902	-0.200692	0.33971	0.611196	LOGISTIC-BINARY	Job coding: other work in this industry: factory hand, mate, assistant, handler, loader	Online follow-up > Work environment > Employment history
41272#W024	CAT-MUL	487137/12(487149)	0.14712	-0.420437	0.713956	0.611248	LOGISTIC-BINARY	Operative procedures - OPCS4: W02.4 Complex reconstruction of soft tissue of hand NEC	Health-related outcomes > Hospital inpatient > Summary Operations
41200#L938	CAT-MUL	487125/24(487149)	0.105326	-0.301045	0.511287	0.611286	LOGISTIC-BINARY	Operative procedures - main OPCS4: L93.8 Other specified other open operations on vein	Health-related outcomes > Hospital inpatient > Summary Operations
41210#M481	CAT-MUL	487135/14(487149)	0.138126	-0.395398	0.669828	0.611293	LOGISTIC-BINARY	Operative procedures - secondary OPCS4: M48.1 Suprapubic aspiration of bladder	Health-related outcomes > Hospital inpatient > Summary Operations
41210#X628	CAT-MUL	487089/60(487149)	0.0669774	-0.191518	0.325206	0.611369	LOGISTIC-BINARY	Operative procedures - secondary OPCS4: X62.8 Other specified assessment	Health-related outcomes > Hospital inpatient > Summary Operations
41210#L332	CAT-MUL	487129/20(487149)	0.118262	-0.338183	0.574259	0.611403	LOGISTIC-BINARY	Operative procedures - secondary OPCS4: L33.2 Clipping of aneurysm of cerebral artery	Health-related outcomes > Hospital inpatient > Summary Operations
41210#L628	CAT-MUL	487131/18(487149)	0.11873	-0.339387	0.576793	0.611469	LOGISTIC-BINARY	Operative procedures - secondary OPCS4: L62.8 Other specified other open operations on femoral artery	Health-related outcomes > Hospital inpatient > Summary Operations
41210#Z154	CAT-MUL	486763/386(487149)	0.0273878	-0.07832	0.133081	0.611559	LOGISTIC-BINARY	Operative procedures - secondary OPCS4: Z15.4 Lower outer quadrant of breast	Health-related outcomes > Hospital inpatient > Summary Operations
41272#Z154	CAT-MUL	486763/386(487149)	0.0273878	-0.07832	0.133081	0.611559	LOGISTIC-BINARY	Operative procedures - OPCS4: Z15.4 Lower outer quadrant of breast	Health-related outcomes > Hospital inpatient > Summary Operations
41200#E336	CAT-MUL	487131/18(487149)	0.123477	-0.353174	0.600016	0.611594	LOGISTIC-BINARY	Operative procedures - main OPCS4: E33.6 Vocal cord medialisation using biological material	Health-related outcomes > Hospital inpatient > Summary Operations
41200#O012	CAT-MUL	487058/91(487149)	-0.0550996	-0.267855	0.15752	0.611617	LOGISTIC-BINARY	Operative procedures - main OPCS4: O01.2 Percutaneous transluminal coil embolisation of medium aneurysm of artery	Health-related outcomes > Hospital inpatient > Summary Operations
41210#C858	CAT-MUL	487135/14(487149)	-0.136872	-0.665572	0.391571	0.611765	LOGISTIC-BINARY	Operative procedures - secondary OPCS4: C85.8 Other specified fixation of retina	Health-related outcomes > Hospital inpatient > Summary Operations
41200#C255	CAT-MUL	487103/46(487149)	-0.0773045	-0.37616	0.221315	0.611989	LOGISTIC-BINARY	Operative procedures - main OPCS4: C25.5 Revision of anastomosis between lacrimal apparatus and nose	Health-related outcomes > Hospital inpatient > Summary Operations
41272#Y259	CAT-MUL	486709/440(487149)	0.0243894	-0.0698725	0.11862	0.612008	LOGISTIC-BINARY	Operative procedures - OPCS4: Y25.9 Unspecified suture of organ NOC	Health-related outcomes > Hospital inpatient > Summary Operations
41210#Y259	CAT-MUL	486709/440(487149)	0.0243894	-0.0698725	0.11862	0.612008	LOGISTIC-BINARY	Operative procedures - secondary OPCS4: Y25.9 Unspecified suture of organ NOC	Health-related outcomes > Hospital inpatient > Summary Operations
41272#P234	CAT-MUL	486499/650(487149)	0.021012	-0.0602348	0.102252	0.612217	LOGISTIC-BINARY	Operative procedures - OPCS4: P23.4 Repair of enterocele NEC	Health-related outcomes > Hospital inpatient > Summary Operations
20003#1141192000	CAT-MUL	486670/346(487016)	0.0265884	-0.0762514	0.129386	0.612266	LOGISTIC-BINARY	Treatment/medication code: dutasteride	UK Biobank Assessment Centre > Verbal interview > Medications
41272#A839	CAT-MUL	487007/142(487149)	-0.0432957	-0.210797	0.124117	0.612334	LOGISTIC-BINARY	Operative procedures - OPCS4: A83.9 Unspecified electroconvulsive therapy	Health-related outcomes > Hospital inpatient > Summary Operations
41272#C719	CAT-MUL	486498/651(487149)	0.0202581	-0.058115	0.0986071	0.612359	LOGISTIC-BINARY	Operative procedures - OPCS4: C71.9 Unspecified extracapsular extraction of lens	Health-related outcomes > Hospital inpatient > Summary Operations
20003#1140868134	CAT-MUL	486963/53(487016)	-0.0712663	-0.347081	0.204267	0.612371	LOGISTIC-BINARY	Treatment/medication code: ondansetron	UK Biobank Assessment Centre > Verbal interview > Medications
131094	DATE	486816/333(487149)	-0.0280202	-0.136457	0.0803646	0.61245	LOGISTIC-BINARY	Date G71 first reported (primary disorders of muscles)	Health-related outcomes > First occurrences > Nervous system disorders
41210#H109	CAT-MUL	487131/18(487149)	0.120877	-0.347328	0.58819	0.61249	LOGISTIC-BINARY	Operative procedures - secondary OPCS4: H10.9 Unspecified excision of sigmoid colon	Health-related outcomes > Hospital inpatient > Summary Operations
41200#W369	CAT-MUL	487124/25(487149)	0.101361	-0.291152	0.493419	0.612549	LOGISTIC-BINARY	Operative procedures - main OPCS4: W36.9 Unspecified diagnostic puncture of bone	Health-related outcomes > Hospital inpatient > Summary Operations
41272#C641	CAT-MUL	487135/14(487149)	-0.140849	-0.686644	0.403957	0.612615	LOGISTIC-BINARY	Operative procedures - OPCS4: C64.1 Excision of prolapsed iris	Health-related outcomes > Hospital inpatient > Summary Operations
25556	CONTINUOUS	42858	0.00234325	-0.00673077	0.0114173	0.612754	LINEAR	Weighted-mean MO in tract inferior longitudinal fasciculus (left)	UK Biobank Assessment Centre > Imaging > Brain MRI > Diffusion brain MRI > dMRI weighted means
41210#Z565	CAT-MUL	487132/17(487149)	0.123344	-0.354832	0.600607	0.612857	LOGISTIC-BINARY	Operative procedures - secondary OPCS4: Z56.5 Hypothenar muscle	Health-related outcomes > Hospital inpatient > Summary Operations
41272#Z565	CAT-MUL	487132/17(487149)	0.123344	-0.354832	0.600607	0.612857	LOGISTIC-BINARY	Operative procedures - OPCS4: Z56.5 Hypothenar muscle	Health-related outcomes > Hospital inpatient > Summary Operations
41200#X309	CAT-MUL	487013/136(487149)	0.0440898	-0.126851	0.21493	0.613086	LOGISTIC-BINARY	Operative procedures - main OPCS4: X30.9 Unspecified injection of therapeutic substance	Health-related outcomes > Hospital inpatient > Summary Operations
41200#T071	CAT-MUL	487027/122(487149)	0.0451727	-0.130054	0.22025	0.61322	LOGISTIC-BINARY	Operative procedures - main OPCS4: T07.1 Decortication of pleura	Health-related outcomes > Hospital inpatient > Summary Operations
41272#R232	CAT-MUL	487089/60(487149)	-0.0692125	-0.337793	0.199231	0.613395	LOGISTIC-BINARY	Operative procedures - OPCS4: R23.2 Non-manipulative cephalic vaginal delivery with abnormal presentation of head at delivery without instrument	Health-related outcomes > Hospital inpatient > Summary Operations
41272#H521	CAT-MUL	487114/35(487149)	-0.0867789	-0.423686	0.249695	0.613444	LOGISTIC-BINARY	Operative procedures - OPCS4: H52.1 Cryotherapy to haemorrhoid	Health-related outcomes > Hospital inpatient > Summary Operations
130322	DATE	487139/10(487149)	-0.162302	-0.793	0.466992	0.61352	LOGISTIC-BINARY	Date B87 first reported (myiasis)	Health-related outcomes > First occurrences > Certain infectious and parasitic diseases
26716	CONTINUOUS	45549	-0.00188391	-0.00919546	0.00542764	0.613546	LINEAR	Volume of Medulla (whole brain)	UK Biobank Assessment Centre > Imaging > Brain MRI > T1 structural brain MRI > Freesurfer subsegmentation
26052	CONTINUOUS	68955	0.00190157	-0.00548124	0.00928439	0.613679	LINEAR	Sodium	Online follow-up > Diet by 24-hour recall > Estimated food nutrients yesterday
41210#W654	CAT-MUL	487113/36(487149)	0.085675	-0.247112	0.418159	0.613685	LOGISTIC-BINARY	Operative procedures - secondary OPCS4: W65.4 Primary open reduction of fracture dislocation of joint and internal fixation NEC	Health-related outcomes > Hospital inpatient > Summary Operations
41272#T101	CAT-MUL	487138/11(487149)	0.158668	-0.45812	0.773921	0.613692	LOGISTIC-BINARY	Operative procedures - OPCS4: T10.1 Endoscopic extirpation of lesion of pleura	Health-related outcomes > Hospital inpatient > Summary Operations
41272#Q012	CAT-MUL	487136/13(487149)	-0.147576	-0.721518	0.424771	0.613733	LOGISTIC-BINARY	Operative procedures - OPCS4: Q01.2 Wedge excision of cervix uteri and suture HFQ	Health-related outcomes > Hospital inpatient > Summary Operations
41200#T808	CAT-MUL	487064/85(487149)	-0.0557532	-0.272454	0.160754	0.613914	LOGISTIC-BINARY	Operative procedures - main OPCS4: T80.8 Other specified release of contracture of muscle	Health-related outcomes > Hospital inpatient > Summary Operations
41200#H533	CAT-MUL	487114/35(487149)	-0.0867941	-0.42426	0.250312	0.614008	LOGISTIC-BINARY	Operative procedures - main OPCS4: H53.3 Manual reduction of prolapsed haemorrhoid	Health-related outcomes > Hospital inpatient > Summary Operations
41272#U197	CAT-MUL	485993/1156(487149)	0.0150069	-0.0433282	0.0733299	0.614078	LOGISTIC-BINARY	Operative procedures - OPCS4: U19.7 Removal of electrocardiography loop recorder	Health-related outcomes > Hospital inpatient > Summary Operations
41200#X509	CAT-MUL	487101/48(487149)	0.0732814	-0.211803	0.358034	0.61419	LOGISTIC-BINARY	Operative procedures - main OPCS4: X50.9 Unspecified external resuscitation	Health-related outcomes > Hospital inpatient > Summary Operations
41210#K692	CAT-MUL	487132/17(487149)	0.124691	-0.360263	0.609362	0.614214	LOGISTIC-BINARY	Operative procedures - secondary OPCS4: K69.2 Fenestration of pericardium	Health-related outcomes > Hospital inpatient > Summary Operations
40006#C140	CAT-MUL	487126/23(487149)	-0.104006	-0.509018	0.300058	0.614289	LOGISTIC-BINARY	Type of cancer: ICD10: C14.0 Pharynx, unspecified	Health-related outcomes > Cancer register
41272#S269	CAT-MUL	487120/29(487149)	-0.0947853	-0.463865	0.273859	0.614495	LOGISTIC-BINARY	Operative procedures - OPCS4: S26.9 Unspecified local subcutaneous pedicle flap of skin	Health-related outcomes > Hospital inpatient > Summary Operations
41246#1365	CAT-MUL	466858/66(466924)	0.0620438	-0.179558	0.303415	0.614572	LOGISTIC-BINARY	Treatment speciality of consultant (recoded): Complex Specialised Rehabilitation Service	Health-related outcomes > Hospital inpatient > Summary Administration
41210#Y558	CAT-MUL	487136/13(487149)	0.142758	-0.413373	0.698187	0.614657	LOGISTIC-BINARY	Operative procedures - secondary OPCS4: Y55.8 Other specified harvest of random pattern flap of skin from limb	Health-related outcomes > Hospital inpatient > Summary Operations
41272#Y558	CAT-MUL	487136/13(487149)	0.142758	-0.413373	0.698187	0.614657	LOGISTIC-BINARY	Operative procedures - OPCS4: Y55.8 Other specified harvest of random pattern flap of skin from limb	Health-related outcomes > Hospital inpatient > Summary Operations
40006#D110	CAT-MUL	487108/41(487149)	0.0800174	-0.231661	0.391418	0.614688	LOGISTIC-BINARY	Type of cancer: ICD10: D11.0 Parotid gland	Health-related outcomes > Cancer register
41210#J182	CAT-MUL	487136/13(487149)	0.141021	-0.408734	0.689683	0.614771	LOGISTIC-BINARY	Operative procedures - secondary OPCS4: J18.2 Total cholecystectomy and exploration of common bile duct	Health-related outcomes > Hospital inpatient > Summary Operations
20004#1599	CAT-MUL	486905/111(487016)	0.0476134	-0.137902	0.233017	0.614835	LOGISTIC-BINARY	Operation code: exercise ecg	UK Biobank Assessment Centre > Verbal interview > Operations
41248#5004	CAT-MUL	465792/27(465819)	-0.0959516	-0.470374	0.277294	0.61487	LOGISTIC-BINARY	Destinations on discharge from hospital (recoded): Transfer to other NHS provider: Surgical specialty	Health-related outcomes > Hospital inpatient > Summary Administration
41272#W813	CAT-MUL	487000/149(487149)	0.0410312	-0.118862	0.200823	0.614879	LOGISTIC-BINARY	Operative procedures - OPCS4: W81.3 Drainage of joint	Health-related outcomes > Hospital inpatient > Summary Operations
20003#1140878350	CAT-MUL	487000/16(487016)	0.122738	-0.356055	0.600585	0.615025	LOGISTIC-BINARY	Treatment/medication code: carbo-dome cream	UK Biobank Assessment Centre > Verbal interview > Medications
20003#1140868580	CAT-MUL	486733/283(487016)	0.0316701	-0.0917829	0.155092	0.615056	LOGISTIC-BINARY	Treatment/medication code: norethisterone	UK Biobank Assessment Centre > Verbal interview > Medications
41200#C108	CAT-MUL	487016/133(487149)	-0.0443111	-0.217076	0.128357	0.615075	LOGISTIC-BINARY	Operative procedures - main OPCS4: C10.8 Other specified operations on eyebrow	Health-related outcomes > Hospital inpatient > Summary Operations
41210#Z939	CAT-MUL	487105/44(487149)	0.0775117	-0.224747	0.379486	0.615083	LOGISTIC-BINARY	Operative procedures - secondary OPCS4: Z93.9 Vein of pelvis NEC	Health-related outcomes > Hospital inpatient > Summary Operations
41272#Z939	CAT-MUL	487105/44(487149)	0.0775117	-0.224747	0.379486	0.615083	LOGISTIC-BINARY	Operative procedures - OPCS4: Z93.9 Vein of pelvis NEC	Health-related outcomes > Hospital inpatient > Summary Operations
41272#W692	CAT-MUL	487128/21(487149)	-0.110396	-0.540969	0.319711	0.615116	LOGISTIC-BINARY	Operative procedures - OPCS4: W69.2 Subtotal synovectomy	Health-related outcomes > Hospital inpatient > Summary Operations
41210#U338	CAT-MUL	487130/19(487149)	-0.120761	-0.592177	0.349768	0.61528	LOGISTIC-BINARY	Operative procedures - secondary OPCS4: U33.8 Other specified other diagnostic tests	Health-related outcomes > Hospital inpatient > Summary Operations
41200#C573	CAT-MUL	487128/21(487149)	-0.113908	-0.558575	0.329955	0.615304	LOGISTIC-BINARY	Operative procedures - main OPCS4: C57.3 Graft to sclera	Health-related outcomes > Hospital inpatient > Summary Operations
27838	CONTINUOUS	16705	0.00387322	-0.0112422	0.0189887	0.61549	LINEAR	Retinal pigment epithelium thickness at outer superior subfield (left)	Assessment Centre > Physical measures > Eye measures > Retinal optical coherence tomography > Derived OCT measures
41272#N178	CAT-MUL	487107/42(487149)	-0.073941	-0.362669	0.21438	0.615502	LOGISTIC-BINARY	Operative procedures - OPCS4: N17.8 Other specified excision of vas deferens	Health-related outcomes > Hospital inpatient > Summary Operations
26723	CONTINUOUS	45549	-0.00222638	-0.0109162	0.00646344	0.615553	LINEAR	Area of caudalanteriorcingulate (left hemisphere)	UK Biobank Assessment Centre > Imaging > Brain MRI > T1 structural brain MRI > Freesurfer desikan white
27703	CONTINUOUS	45549	-0.00211859	-0.0103893	0.00615212	0.615622	LINEAR	Volume of G+S-transv-frontopol (right hemisphere)	UK Biobank Assessment Centre > Imaging > Brain MRI > T1 structural brain MRI > Freesurfer a2009s
41200#L304	CAT-MUL	487139/10(487149)	-0.161351	-0.791648	0.467999	0.615627	LOGISTIC-BINARY	Operative procedures - main OPCS4: L30.4 Operations on aneurysm of carotid artery	Health-related outcomes > Hospital inpatient > Summary Operations
41200#G214	CAT-MUL	487085/64(487149)	0.063059	-0.183212	0.309154	0.615644	LOGISTIC-BINARY	Operative procedures - main OPCS4: G21.4 Intubation of oesophagus NEC	Health-related outcomes > Hospital inpatient > Summary Operations
132188	DATE	486595/554(487149)	0.0228896	-0.0664935	0.112265	0.615706	LOGISTIC-BINARY	Date O14 first reported (gestational [pregnancy-induced] hypertension with significant proteinuria)	Health-related outcomes > First occurrences > Pregnancy, childbirth and the puerperium
20003#1140867304	CAT-MUL	486947/69(487016)	0.0610751	-0.177566	0.299459	0.615751	LOGISTIC-BINARY	Treatment/medication code: sulpiride	UK Biobank Assessment Centre > Verbal interview > Medications
41210#T031	CAT-MUL	487139/10(487149)	-0.159799	-0.784289	0.463844	0.615768	LOGISTIC-BINARY	Operative procedures - secondary OPCS4: T03.1 Exploratory median sternotomy	Health-related outcomes > Hospital inpatient > Summary Operations
41200#W201	CAT-MUL	480382/6767(487149)	0.006299	-0.0183031	0.0308994	0.615781	LOGISTIC-BINARY	Operative procedures - main OPCS4: W20.1 Primary open reduction of fracture of long bone and extramedullary fixation using plate NEC	Health-related outcomes > Hospital inpatient > Summary Operations
41200#A523	CAT-MUL	487106/43(487149)	0.0781277	-0.227298	0.383254	0.615955	LOGISTIC-BINARY	Operative procedures - main OPCS4: A52.3 Epidural blood patch	Health-related outcomes > Hospital inpatient > Summary Operations
41200#H368	CAT-MUL	487044/105(487149)	0.050887	-0.148051	0.249771	0.616073	LOGISTIC-BINARY	Operative procedures - main OPCS4: H36.8 Other specified other abdominal operations for prolapse of rectum	Health-related outcomes > Hospital inpatient > Summary Operations
41200#J024	CAT-MUL	487110/39(487149)	-0.0816163	-0.400813	0.237266	0.616075	LOGISTIC-BINARY	Operative procedures - main OPCS4: J02.4 Wedge excision of liver	Health-related outcomes > Hospital inpatient > Summary Operations
20003#1141151368	CAT-MUL	486921/95(487016)	0.054148	-0.157579	0.265834	0.616155	LOGISTIC-BINARY	Treatment/medication code: sandrena 0.5mg gel	UK Biobank Assessment Centre > Verbal interview > Medications
132140	DATE	474767/12382(487149)	-0.0048915	-0.0240247	0.014241	0.616311	LOGISTIC-BINARY	Date N89 first reported (other noninflammatory disorders of vagina)	Health-related outcomes > First occurrences > Genitourinary system disorders
20544#-818	CAT-MUL	152663/310(152973)	0.0290567	-0.0846555	0.142699	0.616383	LOGISTIC-BINARY	Mental health problems ever diagnosed by a professional: Prefer not to answer (group A)	Online follow-up > Mental health > Mental distress
22617#4213	CAT-MUL	114519/1553(116072)	-0.0135771	-0.0666977	0.0395447	0.616404	LOGISTIC-BINARY	Job code - historical: School secretaries	Online follow-up > Work environment > Employment history
41272#E421	CAT-MUL	487107/42(487149)	0.07692	-0.224211	0.377736	0.616421	LOGISTIC-BINARY	Operative procedures - OPCS4: E42.1 Permanent tracheostomy	Health-related outcomes > Hospital inpatient > Summary Operations
22601#82232489	CAT-MUL	116059/13(116072)	-0.13388	-0.65933	0.388609	0.616578	LOGISTIC-BINARY	Job coding: agricultural machine driver, tractor driver	Online follow-up > Work environment > Employment history
41272#B101	CAT-MUL	487021/128(487149)	0.0448494	-0.130813	0.220388	0.616655	LOGISTIC-BINARY	Operative procedures - OPCS4: B10.1 Excision of thyroglossal cyst	Health-related outcomes > Hospital inpatient > Summary Operations
41272#P251	CAT-MUL	487114/35(487149)	-0.0904713	-0.444962	0.263783	0.616787	LOGISTIC-BINARY	Operative procedures - OPCS4: P25.1 Repair of vesicovaginal fistula	Health-related outcomes > Hospital inpatient > Summary Operations
41258#801	CAT-MUL	487132/17(487149)	-0.119863	-0.590093	0.349169	0.61682	LOGISTIC-BINARY	Operative procedures - secondary OPCS3: 801 Joint puncture	Health-related outcomes > Hospital inpatient > Summary Operations
41210#L858	CAT-MUL	487084/65(487149)	-0.0631629	-0.310688	0.184154	0.616821	LOGISTIC-BINARY	Operative procedures - secondary OPCS4: L85.8 Other specified ligation of varicose vein of leg	Health-related outcomes > Hospital inpatient > Summary Operations
41210#W611	CAT-MUL	487107/42(487149)	-0.0788521	-0.387913	0.229886	0.616837	LOGISTIC-BINARY	Operative procedures - secondary OPCS4: W61.1 Primary arthrodesis and articular bone graft NEC	Health-related outcomes > Hospital inpatient > Summary Operations
41210#T709	CAT-MUL	487131/18(487149)	-0.123732	-0.608593	0.361035	0.616839	LOGISTIC-BINARY	Operative procedures - secondary OPCS4: T70.9 Unspecified adjustment to length of tendon	Health-related outcomes > Hospital inpatient > Summary Operations
41272#J024	CAT-MUL	487077/72(487149)	-0.0594973	-0.292725	0.173535	0.616932	LOGISTIC-BINARY	Operative procedures - OPCS4: J02.4 Wedge excision of liver	Health-related outcomes > Hospital inpatient > Summary Operations
41272#G714	CAT-MUL	487136/13(487149)	-0.141289	-0.696029	0.411673	0.616986	LOGISTIC-BINARY	Operative procedures - OPCS4: G71.4 Bypass of ileum by anastomosis of ileum to transverse colon	Health-related outcomes > Hospital inpatient > Summary Operations
41272#Z788	CAT-MUL	486912/237(487149)	0.033104	-0.0966604	0.162807	0.616987	LOGISTIC-BINARY	Operative procedures - OPCS4: Z78.8 Specified bone of lower leg NEC	Health-related outcomes > Hospital inpatient > Summary Operations
41210#Z788	CAT-MUL	486912/237(487149)	0.033104	-0.0966604	0.162807	0.616987	LOGISTIC-BINARY	Operative procedures - secondary OPCS4: Z78.8 Specified bone of lower leg NEC	Health-related outcomes > Hospital inpatient > Summary Operations
41200#E148	CAT-MUL	486872/277(487149)	0.0303096	-0.0885561	0.149115	0.617147	LOGISTIC-BINARY	Operative procedures - main OPCS4: E14.8 Other specified operations on frontal sinus	Health-related outcomes > Hospital inpatient > Summary Operations
41200#U121	CAT-MUL	487126/23(487149)	0.103838	-0.304143	0.51066	0.617277	LOGISTIC-BINARY	Operative procedures - main OPCS4: U12.1 Voiding cystourethrogram	Health-related outcomes > Hospital inpatient > Summary Operations
41210#Q022	CAT-MUL	487135/14(487149)	0.141074	-0.412619	0.694222	0.617328	LOGISTIC-BINARY	Operative procedures - secondary OPCS4: Q02.2 Laser destruction of lesion of cervix uteri	Health-related outcomes > Hospital inpatient > Summary Operations
41272#Q013	CAT-MUL	483276/3873(487149)	0.00858271	-0.0250918	0.0422555	0.617388	LOGISTIC-BINARY	Operative procedures - OPCS4: Q01.3 Excision of lesion of cervix uteri	Health-related outcomes > Hospital inpatient > Summary Operations
41210#S359	CAT-MUL	486353/796(487149)	0.0178478	-0.0521901	0.0878691	0.617413	LOGISTIC-BINARY	Operative procedures - secondary OPCS4: S35.9 Unspecified split autograft of skin	Health-related outcomes > Hospital inpatient > Summary Operations
41272#E611	CAT-MUL	487069/80(487149)	-0.0575517	-0.283524	0.168215	0.617492	LOGISTIC-BINARY	Operative procedures - OPCS4: E61.1 Open excision of lesion of mediastinum	Health-related outcomes > Hospital inpatient > Summary Operations
41210#Q559	CAT-MUL	486690/459(487149)	0.0246916	-0.0722282	0.121593	0.61751	LOGISTIC-BINARY	Operative procedures - secondary OPCS4: Q55.9 Unspecified other examination of female genital tract	Health-related outcomes > Hospital inpatient > Summary Operations
131150	DATE	485334/1815(487149)	-0.011951	-0.0588646	0.0349543	0.617534	LOGISTIC-BINARY	Date H16 first reported (keratitis)	Health-related outcomes > First occurrences > Eye and adnexa disorders
41272#J578	CAT-MUL	487129/20(487149)	-0.113865	-0.561457	0.332634	0.617576	LOGISTIC-BINARY	Operative procedures - OPCS4: J57.8 Other specified other partial excision of pancreas	Health-related outcomes > Hospital inpatient > Summary Operations
40011#8052	CAT-MUL	487131/18(487149)	0.116594	-0.341762	0.573751	0.617651	LOGISTIC-BINARY	Histology of cancer tumour: Papillary squamous cell carcinoma	Health-related outcomes > Cancer register
41272#E238	CAT-MUL	487127/22(487149)	-0.105653	-0.520954	0.308755	0.61767	LOGISTIC-BINARY	Operative procedures - OPCS4: E23.8 Other specified other open operations on pharynx	Health-related outcomes > Hospital inpatient > Summary Operations
41200#W199	CAT-MUL	486862/287(487149)	0.0298117	-0.0872727	0.146845	0.617673	LOGISTIC-BINARY	Operative procedures - main OPCS4: W19.9 Unspecified primary open reduction of fracture of bone and intramedullary fixation	Health-related outcomes > Hospital inpatient > Summary Operations
20004#1589	CAT-MUL	486814/202(487016)	0.0336401	-0.0986691	0.165836	0.618104	LOGISTIC-BINARY	Operation code: reversal of vasectomy / vasectomy reversal	UK Biobank Assessment Centre > Verbal interview > Operations
20003#1140880140	CAT-MUL	486979/37(487016)	-0.0846623	-0.417834	0.248078	0.618217	LOGISTIC-BINARY	Treatment/medication code: zineryt topical solution	UK Biobank Assessment Centre > Verbal interview > Medications
41272#V396	CAT-MUL	487132/17(487149)	0.124252	-0.364788	0.612531	0.618224	LOGISTIC-BINARY	Operative procedures - OPCS4: V39.6 Revisional posterior interbody fusion of joint of lumbar spine	Health-related outcomes > Hospital inpatient > Summary Operations
41272#C553	CAT-MUL	486891/258(487149)	0.0309547	-0.0908123	0.152666	0.618228	LOGISTIC-BINARY	Operative procedures - OPCS4: C55.3 Drainage of subretinal fluid through sclera	Health-related outcomes > Hospital inpatient > Summary Operations
40011#8050	CAT-MUL	486952/197(487149)	0.0366124	-0.10742	0.180593	0.618268	LOGISTIC-BINARY	Histology of cancer tumour: Papillary carcinoma	Health-related outcomes > Cancer register
41200#A365	CAT-MUL	487122/27(487149)	0.0975573	-0.286525	0.481122	0.618373	LOGISTIC-BINARY	Operative procedures - main OPCS4: A36.5 Denervation of trigeminal nerve (v)	Health-related outcomes > Hospital inpatient > Summary Operations
20003#1140879782	CAT-MUL	486899/117(487016)	0.0449331	-0.131939	0.221684	0.61842	LOGISTIC-BINARY	Treatment/medication code: indoramin	UK Biobank Assessment Centre > Verbal interview > Medications
41210#C392	CAT-MUL	487139/10(487149)	0.159799	-0.469638	0.787961	0.618452	LOGISTIC-BINARY	Operative procedures - secondary OPCS4: C39.2 Cauterisation of lesion of conjunctiva	Health-related outcomes > Hospital inpatient > Summary Operations
41272#D082	CAT-MUL	487115/34(487149)	-0.0861652	-0.425475	0.252746	0.618466	LOGISTIC-BINARY	Operative procedures - OPCS4: D08.2 Reconstruction of external auditory canal	Health-related outcomes > Hospital inpatient > Summary Operations
25039	CONTINUOUS	41067	-0.00239264	-0.0118107	0.00702538	0.618527	LINEAR	Median T2star in accumbens (right)	UK Biobank Assessment Centre > Imaging > Brain MRI > Susceptibility weighted brain MRI
41210#V402	CAT-MUL	487084/65(487149)	-0.0620688	-0.306511	0.182164	0.618562	LOGISTIC-BINARY	Operative procedures - secondary OPCS4: V40.2 Posterior instrumented fusion of cervical spine NEC	Health-related outcomes > Hospital inpatient > Summary Operations
40011#8580	CAT-MUL	487102/47(487149)	0.0742424	-0.218173	0.366449	0.618602	LOGISTIC-BINARY	Histology of cancer tumour: Thymoma, malignant, NOS	Health-related outcomes > Cancer register
41200#N192	CAT-MUL	487032/117(487149)	-0.0444383	-0.219586	0.130497	0.618781	LOGISTIC-BINARY	Operative procedures - main OPCS4: N19.2 Embolisation of varicocele	Health-related outcomes > Hospital inpatient > Summary Operations
41272#N192	CAT-MUL	487032/117(487149)	-0.0444383	-0.219586	0.130497	0.618781	LOGISTIC-BINARY	Operative procedures - OPCS4: N19.2 Embolisation of varicocele	Health-related outcomes > Hospital inpatient > Summary Operations
41200#Q552	CAT-MUL	486693/456(487149)	0.0247977	-0.0728951	0.122475	0.618802	LOGISTIC-BINARY	Operative procedures - main OPCS4: Q55.2 Examination of female genital tract under anaesthetic NEC	Health-related outcomes > Hospital inpatient > Summary Operations
27072	CONTINUOUS	45549	-0.00218688	-0.0108022	0.00642849	0.618825	LINEAR	Area of entorhinal (left hemisphere)	UK Biobank Assessment Centre > Imaging > Brain MRI > T1 structural brain MRI > Freesurfer BA exvivo
41200#A022	CAT-MUL	486892/257(487149)	-0.0310267	-0.153292	0.0911753	0.618836	LOGISTIC-BINARY	Operative procedures - main OPCS4: A02.2 Excision of lesion of tissue of temporal lobe of brain	Health-related outcomes > Hospital inpatient > Summary Operations
41210#Z559	CAT-MUL	487000/149(487149)	0.0418935	-0.123258	0.206943	0.618955	LOGISTIC-BINARY	Operative procedures - secondary OPCS4: Z55.9 Muscle of forearm NEC	Health-related outcomes > Hospital inpatient > Summary Operations
41272#Z559	CAT-MUL	487000/149(487149)	0.0418935	-0.123258	0.206943	0.618955	LOGISTIC-BINARY	Operative procedures - OPCS4: Z55.9 Muscle of forearm NEC	Health-related outcomes > Hospital inpatient > Summary Operations
41200#V272	CAT-MUL	487130/19(487149)	0.115243	-0.339378	0.569169	0.619046	LOGISTIC-BINARY	Operative procedures - main OPCS4: V27.2 Primary decompression of spinal cord NEC	Health-related outcomes > Hospital inpatient > Summary Operations
41210#W970	CAT-MUL	487137/12(487149)	0.146916	-0.432707	0.725591	0.619049	LOGISTIC-BINARY	Operative procedures - secondary OPCS4: W97.0 Conversion from total prosthetic replacement of shoulder joint not using cement	Health-related outcomes > Hospital inpatient > Summary Operations
41272#W970	CAT-MUL	487137/12(487149)	0.146916	-0.432707	0.725591	0.619049	LOGISTIC-BINARY	Operative procedures - OPCS4: W97.0 Conversion from total prosthetic replacement of shoulder joint not using cement	Health-related outcomes > Hospital inpatient > Summary Operations
41200#W162	CAT-MUL	487139/10(487149)	0.157212	-0.462825	0.776362	0.619102	LOGISTIC-BINARY	Operative procedures - main OPCS4: W16.2 Multiple osteotomy and external fixation HFQ	Health-related outcomes > Hospital inpatient > Summary Operations
131028	DATE	486762/387(487149)	0.0255203	-0.0751273	0.126138	0.619129	LOGISTIC-BINARY	Date G23 first reported (other degenerative diseases of basal ganglia)	Health-related outcomes > First occurrences > Nervous system disorders
41210#V408	CAT-MUL	487085/64(487149)	-0.0625961	-0.309578	0.184175	0.619222	LOGISTIC-BINARY	Operative procedures - secondary OPCS4: V40.8 Other specified stabilisation of spine	Health-related outcomes > Hospital inpatient > Summary Operations
40006#C570	CAT-MUL	487000/149(487149)	-0.0430624	-0.21295	0.126783	0.619276	LOGISTIC-BINARY	Type of cancer: ICD10: C57.0 Fallopian tube	Health-related outcomes > Cancer register
7523	INTEGER	1681	-0.0123063	-0.0608814	0.0362689	0.61932	LINEAR	Trial lens cylinder axis (left)	Assessment centre > Eye measures > Refractometry > Refractometer 2
41210#A442	CAT-MUL	487138/11(487149)	-0.151192	-0.74808	0.44477	0.619325	LOGISTIC-BINARY	Operative procedures - secondary OPCS4: A44.2 Extirpation of lesion of spinal cord NEC	Health-related outcomes > Hospital inpatient > Summary Operations
41200#E068	CAT-MUL	487072/77(487149)	0.0559435	-0.164891	0.276578	0.619374	LOGISTIC-BINARY	Operative procedures - main OPCS4: E06.8 Other specified packing of cavity of nose	Health-related outcomes > Hospital inpatient > Summary Operations
20003#1140874976	CAT-MUL	486994/22(487016)	0.109552	-0.323225	0.541466	0.619456	LOGISTIC-BINARY	Treatment/medication code: methylprednisolone	UK Biobank Assessment Centre > Verbal interview > Medications
20001#1074	CAT-MUL	486981/35(487016)	-0.0852786	-0.422219	0.251254	0.619639	LOGISTIC-BINARY	Cancer code, self-reported: acute myeloid leukaemia	UK Biobank Assessment Centre > Verbal interview > Medical conditions
41200#D263	CAT-MUL	487138/11(487149)	0.154	-0.454965	0.761703	0.619777	LOGISTIC-BINARY	Operative procedures - main OPCS4: D26.3 Osseous labyrinthectomy	Health-related outcomes > Hospital inpatient > Summary Operations
41200#S048	CAT-MUL	487071/78(487149)	-0.0573456	-0.283976	0.16911	0.619799	LOGISTIC-BINARY	Operative procedures - main OPCS4: S04.8 Other specified other excision of skin	Health-related outcomes > Hospital inpatient > Summary Operations
41272#T218	CAT-MUL	487139/10(487149)	-0.153475	-0.759838	0.452579	0.619833	LOGISTIC-BINARY	Operative procedures - OPCS4: T21.8 Other specified repair of recurrent inguinal hernia	Health-related outcomes > Hospital inpatient > Summary Operations
41272#X679	CAT-MUL	486938/211(487149)	-0.0344262	-0.170482	0.10157	0.619864	LOGISTIC-BINARY	Operative procedures - OPCS4: X67.9 Unspecified preparation for external beam radiotherapy	Health-related outcomes > Hospital inpatient > Summary Operations
41200#Q161	CAT-MUL	486442/707(487149)	0.019858	-0.0586259	0.0983295	0.619926	LOGISTIC-BINARY	Operative procedures - main OPCS4: Q16.1 Vaginal excision of lesion of uterus	Health-related outcomes > Hospital inpatient > Summary Operations
41200#H011	CAT-MUL	486702/447(487149)	-0.0235655	-0.116714	0.0695491	0.619936	LOGISTIC-BINARY	Operative procedures - main OPCS4: H01.1 Emergency excision of abnormal appendix and drainage HFQ	Health-related outcomes > Hospital inpatient > Summary Operations
20003#1141192260	CAT-MUL	486976/40(487016)	0.0758116	-0.224057	0.375197	0.619974	LOGISTIC-BINARY	Treatment/medication code: levitra 20mg tablet	UK Biobank Assessment Centre > Verbal interview > Medications
41210#T593	CAT-MUL	487127/22(487149)	0.10477	-0.309785	0.518422	0.620013	LOGISTIC-BINARY	Operative procedures - secondary OPCS4: T59.3 Excision of ganglion of knee	Health-related outcomes > Hospital inpatient > Summary Operations
20003#1141188524	CAT-MUL	486993/23(487016)	0.103344	-0.305607	0.511383	0.620029	LOGISTIC-BINARY	Treatment/medication code: niquitin cq 2mg mint lozenge	UK Biobank Assessment Centre > Verbal interview > Medications
40013#2040	CAT-MUL	487126/23(487149)	-0.105087	-0.520828	0.310145	0.620085	LOGISTIC-BINARY	Type of cancer: ICD9: 2040 Acute lymphoid leukaemia	Health-related outcomes > Cancer register
22601#35333259	CAT-MUL	115599/473(116072)	0.0226584	-0.0669699	0.112208	0.620101	LOGISTIC-BINARY	Job coding: insurance underwriter, insurance inspector, insurance account handler	Online follow-up > Work environment > Employment history
41272#T794	CAT-MUL	486791/358(487149)	0.026314	-0.0777665	0.130353	0.620159	LOGISTIC-BINARY	Operative procedures - OPCS4: T79.4 Plastic repair of multiple tears of rotator cuff of shoulder	Health-related outcomes > Hospital inpatient > Summary Operations
41210#A444	CAT-MUL	487137/12(487149)	-0.143875	-0.712932	0.425023	0.620171	LOGISTIC-BINARY	Operative procedures - secondary OPCS4: A44.4 Excision of lesion of extradural spinal cord	Health-related outcomes > Hospital inpatient > Summary Operations
41210#K754	CAT-MUL	487138/11(487149)	-0.146631	-0.727972	0.433162	0.620595	LOGISTIC-BINARY	Operative procedures - secondary OPCS4: K75.4 Percutaneous transluminal balloon angioplasty and insertion of 3 or more stents into coronary artery NEC	Health-related outcomes > Hospital inpatient > Summary Operations
41210#Z229	CAT-MUL	487088/61(487149)	-0.0635511	-0.315353	0.188048	0.620691	LOGISTIC-BINARY	Operative procedures - secondary OPCS4: Z22.9 Nose NEC	Health-related outcomes > Hospital inpatient > Summary Operations
41272#Z229	CAT-MUL	487088/61(487149)	-0.0635511	-0.315353	0.188048	0.620691	LOGISTIC-BINARY	Operative procedures - OPCS4: Z22.9 Nose NEC	Health-related outcomes > Hospital inpatient > Summary Operations
41272#M535	CAT-MUL	487048/101(487149)	0.0520395	-0.154112	0.258145	0.620723	LOGISTIC-BINARY	Operative procedures - OPCS4: M53.5 Partial removal of tension-free vaginal tape	Health-related outcomes > Hospital inpatient > Summary Operations
41272#P071	CAT-MUL	487123/26(487149)	0.102597	-0.303954	0.508918	0.620749	LOGISTIC-BINARY	Operative procedures - OPCS4: P07.1 Plastic repair of vulva	Health-related outcomes > Hospital inpatient > Summary Operations
41272#V198	CAT-MUL	487071/78(487149)	0.0561511	-0.166398	0.278462	0.620755	LOGISTIC-BINARY	Operative procedures - OPCS4: V19.8 Other specified other operations on mandible	Health-related outcomes > Hospital inpatient > Summary Operations
41210#X711	CAT-MUL	486896/253(487149)	0.0317991	-0.0942905	0.157841	0.621008	LOGISTIC-BINARY	Operative procedures - secondary OPCS4: X71.1 Procurement of drugs for chemotherapy for neoplasm for regimens in Band 6	Health-related outcomes > Hospital inpatient > Summary Operations
41272#W511	CAT-MUL	487093/56(487149)	0.066761	-0.198063	0.331385	0.621101	LOGISTIC-BINARY	Operative procedures - OPCS4: W51.1 Primary prosthetic replacement of head of humerus NEC	Health-related outcomes > Hospital inpatient > Summary Operations
41200#W511	CAT-MUL	487093/56(487149)	0.066761	-0.198063	0.331385	0.621101	LOGISTIC-BINARY	Operative procedures - main OPCS4: W51.1 Primary prosthetic replacement of head of humerus NEC	Health-related outcomes > Hospital inpatient > Summary Operations
41200#E879	CAT-MUL	487109/40(487149)	0.0797356	-0.236724	0.395662	0.621105	LOGISTIC-BINARY	Operative procedures - main OPCS4: E87.9 Unspecified oxygen therapy support	Health-related outcomes > Hospital inpatient > Summary Operations
40011#8541	CAT-MUL	487112/37(487149)	0.0857059	-0.254494	0.425739	0.621354	LOGISTIC-BINARY	Histology of cancer tumour: Paget disease and infiltrating duct carcinoma	Health-related outcomes > Cancer register
41210#M474	CAT-MUL	487118/31(487149)	0.0889515	-0.264331	0.441685	0.621402	LOGISTIC-BINARY	Operative procedures - secondary OPCS4: M47.4 Urodynamic studies using catheter	Health-related outcomes > Hospital inpatient > Summary Operations
41210#M794	CAT-MUL	486939/210(487149)	0.033514	-0.0995791	0.166533	0.621535	LOGISTIC-BINARY	Operative procedures - secondary OPCS4: M79.4 Internal urethrotomy NEC	Health-related outcomes > Hospital inpatient > Summary Operations
41210#L974	CAT-MUL	487136/13(487149)	-0.139118	-0.692572	0.41326	0.621909	LOGISTIC-BINARY	Operative procedures - secondary OPCS4: L97.4 Operations on artery NEC	Health-related outcomes > Hospital inpatient > Summary Operations
20090#357	CAT-MUL	68139/816(68955)	0.017951	-0.0534104	0.0893044	0.621963	LOGISTIC-BINARY	Type of fat/oil used in cooking: Other oil	Online follow-up > Diet by 24-hour recall > Spreads/sauces/cooking oils yesterday
7510	CONTINUOUS	1661	-0.0120452	-0.0599691	0.0358787	0.622092	LINEAR	Keratometry median R2 radius (right)	Assessment centre > Eye measures > Refractometry > Refractometer 2
40013#630	CAT-MUL	487097/52(487149)	0.07253	-0.216014	0.360923	0.622144	LOGISTIC-BINARY	Type of cancer: ICD9: 630 Hydatidiform mole	Health-related outcomes > Cancer register
41210#S531	CAT-MUL	487136/13(487149)	0.141212	-0.420808	0.702508	0.622145	LOGISTIC-BINARY	Operative procedures - secondary OPCS4: S53.1 Insertion of therapeutic substance into skin	Health-related outcomes > Hospital inpatient > Summary Operations
41200#W144	CAT-MUL	486940/209(487149)	-0.0356847	-0.177667	0.106258	0.622241	LOGISTIC-BINARY	Operative procedures - main OPCS4: W14.4 Rotation diaphyseal osteotomy and internal fixation HFQ	Health-related outcomes > Hospital inpatient > Summary Operations
41272#M308	CAT-MUL	487046/103(487149)	0.0485705	-0.144739	0.241749	0.622279	LOGISTIC-BINARY	Operative procedures - OPCS4: M30.8 Other specified diagnostic endoscopic examination of ureter	Health-related outcomes > Hospital inpatient > Summary Operations
41272#H233	CAT-MUL	487063/86(487149)	0.0529493	-0.157887	0.263576	0.622381	LOGISTIC-BINARY	Operative procedures - OPCS4: H23.3 Endoscopic laser destruction of lesion of lower bowel using fibreoptic sigmoidoscope	Health-related outcomes > Hospital inpatient > Summary Operations
41210#Q051	CAT-MUL	487128/21(487149)	0.115915	-0.345783	0.577148	0.622455	LOGISTIC-BINARY	Operative procedures - secondary OPCS4: Q05.1 Repair of cervix uteri NEC	Health-related outcomes > Hospital inpatient > Summary Operations
130052	DATE	487122/27(487149)	-0.0957502	-0.477274	0.285304	0.622583	LOGISTIC-BINARY	Date A32 first reported (listeriosis)	Health-related outcomes > First occurrences > Certain infectious and parasitic diseases
26120	CONTINUOUS	68955	0.00642516	-0.0191543	0.0320046	0.62259	ORDERED-LOGISTIC	Mashed potatoes	Online follow-up > Diet by 24-hour recall > Total weight by food group yesterday
104050	CAT-SIN	68955	0.00642475	-0.0191595	0.032009	0.622734	ORDERED-LOGISTIC	Mashed potato intake	Online follow-up > Diet by 24-hour recall > Fruit/vegetables yesterday
41210#W144	CAT-MUL	487104/45(487149)	-0.0770354	-0.384044	0.229804	0.622743	LOGISTIC-BINARY	Operative procedures - secondary OPCS4: W14.4 Rotation diaphyseal osteotomy and internal fixation HFQ	Health-related outcomes > Hospital inpatient > Summary Operations
20004#1574	CAT-MUL	486959/57(487016)	-0.0652691	-0.325481	0.194676	0.622799	LOGISTIC-BINARY	Operation code: colostomy surgery	UK Biobank Assessment Centre > Verbal interview > Operations
41200#S304	CAT-MUL	487139/10(487149)	0.15292	-0.457732	0.761122	0.622841	LOGISTIC-BINARY	Operative procedures - main OPCS4: S30.4 Final inset of flap of skin to head or neck	Health-related outcomes > Hospital inpatient > Summary Operations
41210#W291	CAT-MUL	487016/133(487149)	0.0440694	-0.131623	0.219658	0.622877	LOGISTIC-BINARY	Operative procedures - secondary OPCS4: W29.1 Application of skeletal traction to bone NEC	Health-related outcomes > Hospital inpatient > Summary Operations
20090#385	CAT-MUL	68738/217(68955)	-0.0345945	-0.172514	0.103262	0.622893	LOGISTIC-BINARY	Type of fat/oil used in cooking: Low fat soya margarine	Online follow-up > Diet by 24-hour recall > Spreads/sauces/cooking oils yesterday
20003#1140879648	CAT-MUL	487002/14(487016)	0.131556	-0.393358	0.655809	0.623056	LOGISTIC-BINARY	Treatment/medication code: apomorphine	UK Biobank Assessment Centre > Verbal interview > Medications
20003#1140882626	CAT-MUL	486873/143(487016)	-0.0412793	-0.20596	0.12332	0.623133	LOGISTIC-BINARY	Treatment/medication code: betnesol 0.1% eye/ear/nose drops	UK Biobank Assessment Centre > Verbal interview > Medications
20003#1141145710	CAT-MUL	486985/31(487016)	0.0883555	-0.264431	0.440591	0.623211	LOGISTIC-BINARY	Treatment/medication code: alphosyl shampoo	UK Biobank Assessment Centre > Verbal interview > Medications
41200#T681	CAT-MUL	487136/13(487149)	0.138558	-0.414759	0.690518	0.623219	LOGISTIC-BINARY	Operative procedures - main OPCS4: T68.1 Secondary repair of tendon using tendon transfer procedure	Health-related outcomes > Hospital inpatient > Summary Operations
41200#A124	CAT-MUL	486885/264(487149)	0.0307744	-0.0921128	0.153612	0.623476	LOGISTIC-BINARY	Operative procedures - main OPCS4: A12.4 Creation of ventriculoperitoneal shunt	Health-related outcomes > Hospital inpatient > Summary Operations
41258#213	CAT-MUL	487137/12(487149)	0.138022	-0.414767	0.68808	0.623648	LOGISTIC-BINARY	Operative procedures - secondary OPCS3: 213 Sub-mucous resection of septum	Health-related outcomes > Hospital inpatient > Summary Operations
20003#1140857690	CAT-MUL	486975/41(487016)	0.0807152	-0.241821	0.403077	0.623685	LOGISTIC-BINARY	Treatment/medication code: oestradiol 25mg implant 36 week	UK Biobank Assessment Centre > Verbal interview > Medications
102280	CAT-SIN	68949	-0.0075221	-0.0375935	0.0225493	0.623851	ORDERED-LOGISTIC	Milk chocolate intake	Online follow-up > Diet by 24-hour recall > Soup/snacks/pastries yesterday
12651	INTEGER	58735	0.0019889	-0.00596403	0.00994184	0.624018	LINEAR	Duration of eprime test	UK Biobank Assessment Centre > Imaging > Brain MRI > Task functional brain MRI
41272#X495	CAT-MUL	486996/153(487149)	0.0404568	-0.121406	0.202238	0.624126	LOGISTIC-BINARY	Operative procedures - OPCS4: X49.5 Application of sling NEC	Health-related outcomes > Hospital inpatient > Summary Operations
41272#S479	CAT-MUL	487125/24(487149)	0.101993	-0.306335	0.509821	0.624222	LOGISTIC-BINARY	Operative procedures - OPCS4: S47.9 Unspecified opening of skin	Health-related outcomes > Hospital inpatient > Summary Operations
41272#F423	CAT-MUL	487110/39(487149)	0.0798416	-0.239783	0.399146	0.624259	LOGISTIC-BINARY	Operative procedures - OPCS4: F42.3 Removal of excess mucosa from mouth NEC	Health-related outcomes > Hospital inpatient > Summary Operations
41200#Q092	CAT-MUL	486768/381(487149)	-0.0294208	-0.1472	0.088338	0.62438	LOGISTIC-BINARY	Operative procedures - main OPCS4: Q09.2 Open myomectomy	Health-related outcomes > Hospital inpatient > Summary Operations
41210#L133	CAT-MUL	487041/108(487149)	0.0477733	-0.143552	0.238933	0.624403	LOGISTIC-BINARY	Operative procedures - secondary OPCS4: L13.3 Arteriography of pulmonary artery	Health-related outcomes > Hospital inpatient > Summary Operations
41272#X401	CAT-MUL	487028/121(487149)	0.0445484	-0.133898	0.222837	0.624477	LOGISTIC-BINARY	Operative procedures - OPCS4: X40.1 Renal dialysis	Health-related outcomes > Hospital inpatient > Summary Operations
41200#B274	CAT-MUL	482676/4473(487149)	-0.0078013	-0.0390417	0.0234374	0.624519	LOGISTIC-BINARY	Operative procedures - main OPCS4: B27.4 Total mastectomy NEC	Health-related outcomes > Hospital inpatient > Summary Operations
41210#Q019	CAT-MUL	487132/17(487149)	0.125177	-0.376814	0.626051	0.624629	LOGISTIC-BINARY	Operative procedures - secondary OPCS4: Q01.9 Unspecified excision of cervix uteri	Health-related outcomes > Hospital inpatient > Summary Operations
41210#L742	CAT-MUL	487116/33(487149)	0.0897921	-0.270225	0.449277	0.624689	LOGISTIC-BINARY	Operative procedures - secondary OPCS4: L74.2 Creation of arteriovenous fistula NEC	Health-related outcomes > Hospital inpatient > Summary Operations
23055	CAT-SIN	864/8485(9349)	-0.017778	-0.0890041	0.0534664	0.624705	LOGISTIC-BINARY	HHV-6 overall seropositivity for Human Herpesvirus-6	Biological samples > Assay results > Blood assays > Infectious Diseases
41200#X495	CAT-MUL	487025/124(487149)	-0.0449124	-0.224948	0.135021	0.624781	LOGISTIC-BINARY	Operative procedures - main OPCS4: X49.5 Application of sling NEC	Health-related outcomes > Hospital inpatient > Summary Operations
41272#W743	CAT-MUL	486908/241(487149)	-0.0322688	-0.161688	0.0970967	0.62497	LOGISTIC-BINARY	Operative procedures - OPCS4: W74.3 Reconstruction of extra-articular ligament NEC	Health-related outcomes > Hospital inpatient > Summary Operations
41210#V222	CAT-MUL	487107/42(487149)	-0.0764271	-0.383192	0.229916	0.625096	LOGISTIC-BINARY	Operative procedures - secondary OPCS4: V22.2 Primary anterior decompression of cervical spinal cord NEC	Health-related outcomes > Hospital inpatient > Summary Operations
41200#W777	CAT-MUL	487133/16(487149)	-0.121839	-0.611308	0.366249	0.625144	LOGISTIC-BINARY	Operative procedures - main OPCS4: W77.7 Transposition of ligament for stabilisation of joint	Health-related outcomes > Hospital inpatient > Summary Operations
41272#H529	CAT-MUL	487105/44(487149)	0.0736456	-0.222089	0.368932	0.625231	LOGISTIC-BINARY	Operative procedures - OPCS4: H52.9 Unspecified destruction of haemorrhoid	Health-related outcomes > Hospital inpatient > Summary Operations
41200#S576	CAT-MUL	487078/71(487149)	0.0585402	-0.176534	0.293385	0.625324	LOGISTIC-BINARY	Operative procedures - main OPCS4: S57.6 Cleansing and sterilisation of skin NEC	Health-related outcomes > Hospital inpatient > Summary Operations
41272#C473	CAT-MUL	486885/264(487149)	-0.0305321	-0.153164	0.0920463	0.625488	LOGISTIC-BINARY	Operative procedures - OPCS4: C47.3 Removal of suture from cornea	Health-related outcomes > Hospital inpatient > Summary Operations
41210#T526	CAT-MUL	487047/102(487149)	-0.0475465	-0.238551	0.143315	0.625492	LOGISTIC-BINARY	Operative procedures - secondary OPCS4: T52.6 Revision of digital fasciectomy	Health-related outcomes > Hospital inpatient > Summary Operations
41210#G348	CAT-MUL	487137/12(487149)	-0.141943	-0.712482	0.427879	0.625538	LOGISTIC-BINARY	Operative procedures - secondary OPCS4: G34.8 Other specified artificial opening into stomach	Health-related outcomes > Hospital inpatient > Summary Operations
41272#H414	CAT-MUL	487130/19(487149)	0.116221	-0.350927	0.582758	0.625582	LOGISTIC-BINARY	Operative procedures - OPCS4: H41.4 Peranal mucosal proctectomy and endoanal anastomosis	Health-related outcomes > Hospital inpatient > Summary Operations
41272#T129	CAT-MUL	487138/11(487149)	0.146857	-0.444021	0.736061	0.625625	LOGISTIC-BINARY	Operative procedures - OPCS4: T12.9 Unspecified puncture of pleura	Health-related outcomes > Hospital inpatient > Summary Operations
41272#W661	CAT-MUL	487093/56(487149)	0.0655512	-0.197931	0.328773	0.625654	LOGISTIC-BINARY	Operative procedures - OPCS4: W66.1 Primary closed reduction of fracture dislocation of joint and skeletal traction HFQ	Health-related outcomes > Hospital inpatient > Summary Operations
41272#C651	CAT-MUL	486721/428(487149)	-0.0240579	-0.120762	0.0726147	0.62577	LOGISTIC-BINARY	Operative procedures - OPCS4: C65.1 Needling of bleb	Health-related outcomes > Hospital inpatient > Summary Operations
41272#J211	CAT-MUL	487121/28(487149)	0.0922514	-0.278888	0.462841	0.625871	LOGISTIC-BINARY	Operative procedures - OPCS4: J21.1 Open removal of calculus from gall bladder	Health-related outcomes > Hospital inpatient > Summary Operations
41210#T672	CAT-MUL	487126/23(487149)	-0.10493	-0.527198	0.316651	0.625926	LOGISTIC-BINARY	Operative procedures - secondary OPCS4: T67.2 Primary repair of tendon using lengthening procedure	Health-related outcomes > Hospital inpatient > Summary Operations
41272#C893	CAT-MUL	487076/73(487149)	-0.0594649	-0.298732	0.179631	0.62605	LOGISTIC-BINARY	Operative procedures - OPCS4: C89.3 Injection of therapeutic substance into posterior segment of eye NEC	Health-related outcomes > Hospital inpatient > Summary Operations
132468	DATE	485799/1350(487149)	-0.0134339	-0.0674738	0.0405944	0.626057	LOGISTIC-BINARY	Date Q21 first reported (congenital malformations of cardiac septa)	Health-related outcomes > First occurrences > Congenital disruptions and chromosomal abnormalities
7508	CONTINUOUS	1661	-0.0119203	-0.0599005	0.0360598	0.626112	LINEAR	Keratometry median R1 spherical value (right)	Assessment centre > Eye measures > Refractometry > Refractometer 2
41200#D121	CAT-MUL	487125/24(487149)	0.0994127	-0.300914	0.499174	0.626211	LOGISTIC-BINARY	Operative procedures - main OPCS4: D12.1 Obliteration of mastoid	Health-related outcomes > Hospital inpatient > Summary Operations
41272#T208	CAT-MUL	487061/88(487149)	-0.0506061	-0.254366	0.15294	0.626235	LOGISTIC-BINARY	Operative procedures - OPCS4: T20.8 Other specified primary repair of inguinal hernia	Health-related outcomes > Hospital inpatient > Summary Operations
41272#T772	CAT-MUL	487050/99(487149)	-0.0493687	-0.248205	0.149298	0.626369	LOGISTIC-BINARY	Operative procedures - OPCS4: T77.2 Wide excision of muscle	Health-related outcomes > Hospital inpatient > Summary Operations
3669	INTEGER	12918	-0.0080794	-0.0406164	0.0244576	0.626469	ORDERED-LOGISTIC	Lifetime number of same-sex sexual partners	UK Biobank Assessment Centre > Touchscreen > Lifestyle and environment > Sexual factors
41272#C778	CAT-MUL	487102/47(487149)	0.0715413	-0.216728	0.359491	0.626482	LOGISTIC-BINARY	Operative procedures - OPCS4: C77.8 Other specified other operations on lens	Health-related outcomes > Hospital inpatient > Summary Operations
41200#X673	CAT-MUL	487137/12(487149)	-0.143762	-0.723461	0.434865	0.626572	LOGISTIC-BINARY	Operative procedures - main OPCS4: X67.3 Preparation for hemi body irradiation	Health-related outcomes > Hospital inpatient > Summary Operations
131780	DATE	486991/158(487149)	-0.0405807	-0.204134	0.122853	0.626615	LOGISTIC-BINARY	Date L64 first reported (androgenic alopecia)	Health-related outcomes > First occurrences > Skin and subcutaneous tissue disorders
132048	DATE	486984/165(487149)	0.0387478	-0.117423	0.194834	0.626665	LOGISTIC-BINARY	Date N27 first reported (small kidney of unknown cause)	Health-related outcomes > First occurrences > Genitourinary system disorders
41272#E138	CAT-MUL	486968/181(487149)	-0.0365303	-0.183779	0.110632	0.626695	LOGISTIC-BINARY	Operative procedures - OPCS4: E13.8 Other specified other operations on maxillary antrum	Health-related outcomes > Hospital inpatient > Summary Operations
41200#W842	CAT-MUL	487117/32(487149)	-0.0862609	-0.434394	0.261093	0.62681	LOGISTIC-BINARY	Operative procedures - main OPCS4: W84.2 Endoscopic reattachment of intra-articular ligament	Health-related outcomes > Hospital inpatient > Summary Operations
7395	CONTINUOUS	1671	0.0118022	-0.0358112	0.0594156	0.626901	LINEAR	Keratometry average radius (left)	Assessment centre > Eye measures > Refractometry > Refractometer 2
20003#1140888676	CAT-MUL	486955/61(487016)	-0.0629057	-0.31676	0.190699	0.627016	LOGISTIC-BINARY	Treatment/medication code: naftidrofuryl	UK Biobank Assessment Centre > Verbal interview > Medications
41272#E355	CAT-MUL	487124/25(487149)	-0.0997218	-0.502404	0.302316	0.627111	LOGISTIC-BINARY	Operative procedures - OPCS4: E35.5 Endoscopic removal of foreign body from larynx	Health-related outcomes > Hospital inpatient > Summary Operations
41200#P229	CAT-MUL	487076/73(487149)	-0.0600548	-0.302521	0.182273	0.627244	LOGISTIC-BINARY	Operative procedures - main OPCS4: P22.9 Unspecified repair of prolapse of vagina and amputation of cervix uteri	Health-related outcomes > Hospital inpatient > Summary Operations
41210#Y638	CAT-MUL	487135/14(487149)	-0.131262	-0.661728	0.398195	0.627305	LOGISTIC-BINARY	Operative procedures - secondary OPCS4: Y63.8 Other specified harvest of flap of muscle of trunk	Health-related outcomes > Hospital inpatient > Summary Operations
41272#Y638	CAT-MUL	487135/14(487149)	-0.131262	-0.661728	0.398195	0.627305	LOGISTIC-BINARY	Operative procedures - OPCS4: Y63.8 Other specified harvest of flap of muscle of trunk	Health-related outcomes > Hospital inpatient > Summary Operations
22601#12122493	CAT-MUL	116005/67(116072)	0.058454	-0.1779	0.294047	0.62733	LOGISTIC-BINARY	Job coding: natural environment and conservation manager, country park manager, national park manager	Online follow-up > Work environment > Employment history
22617#1212	CAT-MUL	116005/67(116072)	0.058454	-0.1779	0.294047	0.62733	LOGISTIC-BINARY	Job code - historical: Natural environment and conservation managers	Online follow-up > Work environment > Employment history
41248#8001	CAT-MUL	465761/70(465831)	-0.0580224	-0.292625	0.176118	0.627468	LOGISTIC-BINARY	Destinations on discharge from hospital (recoded): Other hospital: NHS partnership hospital	Health-related outcomes > Hospital inpatient > Summary Administration
41200#H237	CAT-MUL	486470/679(487149)	-0.0187441	-0.0944891	0.0569799	0.627614	LOGISTIC-BINARY	Operative procedures - main OPCS4	Health-related outcomes > Hospital inpatient > Summary Operations
41200#P133	CAT-MUL	487076/73(487149)	-0.0601058	-0.303138	0.182756	0.627733	LOGISTIC-BINARY	Operative procedures - main OPCS4: P13.3 Female perineoplasty	Health-related outcomes > Hospital inpatient > Summary Operations
41210#V339	CAT-MUL	487096/53(487149)	0.0676727	-0.206205	0.341225	0.627975	LOGISTIC-BINARY	Operative procedures - secondary OPCS4: V33.9 Unspecified primary excision of lumbar intervertebral disc	Health-related outcomes > Hospital inpatient > Summary Operations
20090#382	CAT-MUL	68872/83(68955)	0.0531309	-0.161816	0.26804	0.627996	LOGISTIC-BINARY	Type of fat/oil used in cooking: Unknown dairy spread	Online follow-up > Diet by 24-hour recall > Spreads/sauces/cooking oils yesterday
25151	CONTINUOUS	42860	-0.00218139	-0.0110129	0.00665011	0.628299	LINEAR	Mean MD in tapetum on FA skeleton (left)	UK Biobank Assessment Centre > Imaging > Brain MRI > Diffusion brain MRI > dMRI skeleton
41246#1380	CAT-MUL	466851/81(466932)	0.055483	-0.169237	0.280054	0.628314	LOGISTIC-BINARY	Treatment speciality of consultant (recoded): Dental medicine	Health-related outcomes > Hospital inpatient > Summary Administration
41200#M108	CAT-MUL	487128/21(487149)	-0.1045	-0.528515	0.318487	0.62866	LOGISTIC-BINARY	Operative procedures - main OPCS4: M10.8 Other specified other therapeutic endoscopic operations on kidney	Health-related outcomes > Hospital inpatient > Summary Operations
130650	DATE	487044/105(487149)	0.0475083	-0.145126	0.239995	0.628686	LOGISTIC-BINARY	Date D65 first reported (disseminated intravascular coagulation [defibrination syndrome])	Health-related outcomes > First occurrences > Blood, blood-forming organs and certain immune disorders
41272#S454	CAT-MUL	486847/302(487149)	0.0277142	-0.0846417	0.140014	0.628688	LOGISTIC-BINARY	Operative procedures - OPCS4: S45.4 Removal of organic material from skin NEC	Health-related outcomes > Hospital inpatient > Summary Operations
4140	CONTINUOUS	1141	0.0141351	-0.0432026	0.0714728	0.628696	LINEAR	Heel bone mineral density (BMD), manual entry (left)	UK Biobank Assessment Centre > Physical measures > Bone-densitometry of heel
130682	DATE	487095/54(487149)	-0.0669255	-0.338335	0.204241	0.628733	LOGISTIC-BINARY	Date D83 first reported (common variable immunodeficiency)	Health-related outcomes > First occurrences > Blood, blood-forming organs and certain immune disorders
41272#Q243	CAT-MUL	487027/122(487149)	0.0466237	-0.142407	0.235607	0.628746	LOGISTIC-BINARY	Operative procedures - OPCS4: Q24.3 Oophorectomy NEC	Health-related outcomes > Hospital inpatient > Summary Operations
41210#L975	CAT-MUL	487117/32(487149)	0.0864168	-0.264137	0.436486	0.628756	LOGISTIC-BINARY	Operative procedures - secondary OPCS4: L97.5 Operations on vein NEC	Health-related outcomes > Hospital inpatient > Summary Operations
41272#M428	CAT-MUL	487138/11(487149)	0.147335	-0.450799	0.744164	0.628924	LOGISTIC-BINARY	Operative procedures - OPCS4: M42.8 Other specified endoscopic extirpation of lesion of bladder	Health-related outcomes > Hospital inpatient > Summary Operations
41210#G478	CAT-MUL	486857/292(487149)	0.0283897	-0.0868604	0.143589	0.629159	LOGISTIC-BINARY	Operative procedures - secondary OPCS4: G47.8 Other specified intubation of stomach	Health-related outcomes > Hospital inpatient > Summary Operations
40006#D059	CAT-MUL	486930/219(487149)	-0.0345133	-0.174785	0.105715	0.629573	LOGISTIC-BINARY	Type of cancer: ICD10: D05.9 Carcinoma in situ of breast, unspecified	Health-related outcomes > Cancer register
41272#W315	CAT-MUL	487135/14(487149)	-0.128913	-0.653811	0.393896	0.629576	LOGISTIC-BINARY	Operative procedures - OPCS4: W31.5 Vascularised pedicle autograft of bone	Health-related outcomes > Hospital inpatient > Summary Operations
20003#1140883162	CAT-MUL	486954/62(487016)	-0.0649772	-0.329114	0.199236	0.629741	LOGISTIC-BINARY	Treatment/medication code: combined oral contraceptive product	UK Biobank Assessment Centre > Verbal interview > Medications
41200#C442	CAT-MUL	487094/55(487149)	-0.0659958	-0.334445	0.202247	0.62979	LOGISTIC-BINARY	Operative procedures - main OPCS4: C44.2 Laser in situ keratomileusis	Health-related outcomes > Hospital inpatient > Summary Operations
41210#V381	CAT-MUL	487114/35(487149)	-0.0830807	-0.421134	0.254585	0.629828	LOGISTIC-BINARY	Operative procedures - secondary OPCS4: V38.1 Primary fusion of joint of thoracic spine	Health-related outcomes > Hospital inpatient > Summary Operations
26503	CONTINUOUS	45549	-0.0153257	-0.077675	0.0470235	0.629948	ORDERED-LOGISTIC	Mean intensity of 5th-Ventricle (whole brain)	UK Biobank Assessment Centre > Imaging > Brain MRI > T1 structural brain MRI > Freesurfer ASEG
41272#Q521	CAT-MUL	487117/32(487149)	-0.0902335	-0.457563	0.276743	0.629996	LOGISTIC-BINARY	Operative procedures - OPCS4: Q52.1 Excision of lesion of broad ligament of uterus	Health-related outcomes > Hospital inpatient > Summary Operations
22153	INTEGER	512	0.0215985	-0.0664815	0.109678	0.630172	LINEAR	Age sarcoidosis diagnosed by doctor	Online follow-up > Work environment > Medical information
41272#X532	CAT-MUL	487132/17(487149)	-0.121887	-0.618549	0.37422	0.630297	LOGISTIC-BINARY	Operative procedures - OPCS4: X53.2 Excision of lesion of unspecified organ	Health-related outcomes > Hospital inpatient > Summary Operations
40007	CONTINUOUS	42841	-0.00130818	-0.0066362	0.00401985	0.630349	LINEAR	Age at death	Health-related outcomes > Death register
41210#W725	CAT-MUL	487130/19(487149)	0.109924	-0.338206	0.55722	0.630409	LOGISTIC-BINARY	Operative procedures - secondary OPCS4: W72.5 Primary prosthetic replacement of extra-articular ligament	Health-related outcomes > Hospital inpatient > Summary Operations
41200#M061	CAT-MUL	487117/32(487149)	0.0866075	-0.266433	0.439179	0.630426	LOGISTIC-BINARY	Operative procedures - main OPCS4: M06.1 Open removal of calculus from kidney	Health-related outcomes > Hospital inpatient > Summary Operations
41272#H464	CAT-MUL	486962/187(487149)	0.0364941	-0.112218	0.18514	0.630454	LOGISTIC-BINARY	Operative procedures - OPCS4: H46.4 Intubation of rectum NEC	Health-related outcomes > Hospital inpatient > Summary Operations
41210#S368	CAT-MUL	487074/75(487149)	0.0556022	-0.171032	0.282023	0.630461	LOGISTIC-BINARY	Operative procedures - secondary OPCS4: S36.8 Other specified other autograft of skin	Health-related outcomes > Hospital inpatient > Summary Operations
41200#W244	CAT-MUL	487087/62(487149)	-0.0607876	-0.3086	0.186731	0.630474	LOGISTIC-BINARY	Operative procedures - main OPCS4: W24.4 Closed reduction of fracture of small bone and fixation using screw	Health-related outcomes > Hospital inpatient > Summary Operations
41272#Z681	CAT-MUL	485958/1191(487149)	-0.013885	-0.0704714	0.042686	0.630516	LOGISTIC-BINARY	Operative procedures - OPCS4: Z68.1 Clavicle	Health-related outcomes > Hospital inpatient > Summary Operations
41210#Z681	CAT-MUL	485958/1191(487149)	-0.013885	-0.0704714	0.042686	0.630516	LOGISTIC-BINARY	Operative procedures - secondary OPCS4: Z68.1 Clavicle	Health-related outcomes > Hospital inpatient > Summary Operations
20003#1203	CAT-MUL	486538/478(487016)	0.0228605	-0.0703113	0.116011	0.630549	LOGISTIC-BINARY	Treatment/medication code: aloe vera product	UK Biobank Assessment Centre > Verbal interview > Medications
41210#X309	CAT-MUL	487092/57(487149)	0.0651291	-0.200467	0.330504	0.630643	LOGISTIC-BINARY	Operative procedures - secondary OPCS4: X30.9 Unspecified injection of therapeutic substance	Health-related outcomes > Hospital inpatient > Summary Operations
41248#5002	CAT-MUL	465549/278(465827)	0.0300303	-0.092459	0.152489	0.630809	LOGISTIC-BINARY	Destinations on discharge from hospital (recoded): Transfer to other NHS provider: Obstetrics	Health-related outcomes > Hospital inpatient > Summary Administration
20003#1140926796	CAT-MUL	486976/40(487016)	-0.0781378	-0.396965	0.240491	0.630862	LOGISTIC-BINARY	Treatment/medication code: mobic 15mg tablet	UK Biobank Assessment Centre > Verbal interview > Medications
41272#V072	CAT-MUL	487121/28(487149)	0.092287	-0.284794	0.468675	0.631153	LOGISTIC-BINARY	Operative procedures - OPCS4: V07.2 Partial excision of bone of face NEC	Health-related outcomes > Hospital inpatient > Summary Operations
41210#E522	CAT-MUL	487137/12(487149)	-0.13761	-0.701256	0.422775	0.631201	LOGISTIC-BINARY	Operative procedures - secondary OPCS4: E52.2 Aspiration of bronchus NEC	Health-related outcomes > Hospital inpatient > Summary Operations
41200#J022	CAT-MUL	487064/85(487149)	0.0526212	-0.162451	0.267518	0.631416	LOGISTIC-BINARY	Operative procedures - main OPCS4: J02.2 Left hemihepatectomy NEC	Health-related outcomes > Hospital inpatient > Summary Operations
41272#H245	CAT-MUL	487101/48(487149)	0.0686199	-0.211916	0.348806	0.631439	LOGISTIC-BINARY	Operative procedures - OPCS4	Health-related outcomes > Hospital inpatient > Summary Operations
20004#1107	CAT-MUL	486930/86(487016)	0.051223	-0.158218	0.260472	0.631533	LOGISTIC-BINARY	Operation code: non-coronary artery angioplasty +/- stent	UK Biobank Assessment Centre > Verbal interview > Operations
41200#G522	CAT-MUL	487124/25(487149)	0.0952593	-0.294616	0.484382	0.631685	LOGISTIC-BINARY	Operative procedures - main OPCS4: G52.2 Suture of ulcer of duodenum NEC	Health-related outcomes > Hospital inpatient > Summary Operations
41272#Q034	CAT-MUL	486357/792(487149)	0.0181567	-0.0560959	0.0924006	0.631727	LOGISTIC-BINARY	Operative procedures - OPCS4: Q03.4 Punch biopsy of cervix uteri	Health-related outcomes > Hospital inpatient > Summary Operations
41200#O176	CAT-MUL	487136/13(487149)	-0.136977	-0.697943	0.42278	0.631813	LOGISTIC-BINARY	Operative procedures - main OPCS4	Health-related outcomes > Hospital inpatient > Summary Operations
41272#O176	CAT-MUL	487136/13(487149)	-0.136977	-0.697943	0.42278	0.631813	LOGISTIC-BINARY	Operative procedures - OPCS4	Health-related outcomes > Hospital inpatient > Summary Operations
41272#W738	CAT-MUL	487139/10(487149)	0.14891	-0.460861	0.757541	0.631903	LOGISTIC-BINARY	Operative procedures - OPCS4: W73.8 Other specified prosthetic reinforcement of ligament	Health-related outcomes > Hospital inpatient > Summary Operations
20003#1140923598	CAT-MUL	486955/61(487016)	-0.0650102	-0.331198	0.201015	0.632048	LOGISTIC-BINARY	Treatment/medication code: fematrix 40 patch	UK Biobank Assessment Centre > Verbal interview > Medications
40006#C185	CAT-MUL	486936/213(487149)	-0.0330423	-0.168322	0.102174	0.632051	LOGISTIC-BINARY	Type of cancer: ICD10: C18.5 Splenic flexure	Health-related outcomes > Cancer register
41272#M644	CAT-MUL	487129/20(487149)	-0.103733	-0.529036	0.320369	0.632088	LOGISTIC-BINARY	Operative procedures - OPCS4: M64.4 Maintenance of prosthetic collar around outlet of male bladder	Health-related outcomes > Hospital inpatient > Summary Operations
41200#M644	CAT-MUL	487129/20(487149)	-0.103733	-0.529036	0.320369	0.632088	LOGISTIC-BINARY	Operative procedures - main OPCS4: M64.4 Maintenance of prosthetic collar around outlet of male bladder	Health-related outcomes > Hospital inpatient > Summary Operations
41210#H529	CAT-MUL	487136/13(487149)	0.135956	-0.421413	0.691647	0.632105	LOGISTIC-BINARY	Operative procedures - secondary OPCS4: H52.9 Unspecified destruction of haemorrhoid	Health-related outcomes > Hospital inpatient > Summary Operations
41272#D144	CAT-MUL	487051/98(487149)	-0.0488308	-0.248835	0.151022	0.63215	LOGISTIC-BINARY	Operative procedures - OPCS4: D14.4 Combined approach tympanoplasty	Health-related outcomes > Hospital inpatient > Summary Operations
20003#1140877826	CAT-MUL	486887/129(487016)	0.0421563	-0.130511	0.214704	0.63215	LOGISTIC-BINARY	Treatment/medication code: sodium bicarbonate	UK Biobank Assessment Centre > Verbal interview > Medications
20003#1140911708	CAT-MUL	486986/30(487016)	-0.0921216	-0.469482	0.285024	0.632178	LOGISTIC-BINARY	Treatment/medication code: estring 2mg(7.5micrograms/24hours) vaginal ring	UK Biobank Assessment Centre > Verbal interview > Medications
41210#A848	CAT-MUL	487129/20(487149)	-0.106934	-0.545229	0.330468	0.63218	LOGISTIC-BINARY	Operative procedures - secondary OPCS4: A84.8 Other specified neurophysiological operations	Health-related outcomes > Hospital inpatient > Summary Operations
41272#S112	CAT-MUL	486983/166(487149)	0.0373766	-0.115754	0.190431	0.632281	LOGISTIC-BINARY	Operative procedures - OPCS4: S11.2 Cryotherapy to lesion of skin NEC	Health-related outcomes > Hospital inpatient > Summary Operations
25649	CONTINUOUS	42858	0.00212322	-0.00657611	0.0108225	0.632385	LINEAR	Weighted-mean L3 in tract uncinate fasciculus (right)	UK Biobank Assessment Centre > Imaging > Brain MRI > Diffusion brain MRI > dMRI weighted means
41200#O271	CAT-MUL	487033/116(487149)	0.0450897	-0.13973	0.229764	0.6324	LOGISTIC-BINARY	Operative procedures - main OPCS4: O27.1 Extra-articular ligament reconstruction for stabilisation of joint	Health-related outcomes > Hospital inpatient > Summary Operations
41210#S456	CAT-MUL	487091/58(487149)	0.0622987	-0.193125	0.31743	0.632435	LOGISTIC-BINARY	Operative procedures - secondary OPCS4: S45.6 Removal of foreign body from skin NEC	Health-related outcomes > Hospital inpatient > Summary Operations
41210#M358	CAT-MUL	487137/12(487149)	0.14022	-0.434433	0.714738	0.632437	LOGISTIC-BINARY	Operative procedures - secondary OPCS4: M35.8 Other specified partial excision of bladder	Health-related outcomes > Hospital inpatient > Summary Operations
20113#-21	CAT-MUL	3981/1047(5028)	0.0171371	-0.0530938	0.0874127	0.632509	LOGISTIC-BINARY	Illnesses of adopted mother: Do not know (group 2)	UK Biobank Assessment Centre > Touchscreen > Family history
41200#P192	CAT-MUL	487134/15(487149)	-0.130338	-0.664747	0.403699	0.632512	LOGISTIC-BINARY	Operative procedures - main OPCS4: P19.2 Excision of septum of vagina NEC	Health-related outcomes > Hospital inpatient > Summary Operations
41272#K333	CAT-MUL	487133/16(487149)	0.117779	-0.365736	0.600061	0.632623	LOGISTIC-BINARY	Operative procedures - OPCS4: K33.3 Aortic root replacement using homograft	Health-related outcomes > Hospital inpatient > Summary Operations
40011#9590	CAT-MUL	486932/217(487149)	0.0325442	-0.101005	0.166026	0.632835	LOGISTIC-BINARY	Histology of cancer tumour: Malignant lymphoma, NOS	Health-related outcomes > Cancer register
41200#F143	CAT-MUL	487139/10(487149)	0.15129	-0.470225	0.771123	0.632836	LOGISTIC-BINARY	Operative procedures - main OPCS4: F14.3 Insertion of orthodontic appliance NEC	Health-related outcomes > Hospital inpatient > Summary Operations
41200#X722	CAT-MUL	486669/480(487149)	-0.0221595	-0.113106	0.0687603	0.632918	LOGISTIC-BINARY	Operative procedures - main OPCS4: X72.2 Delivery of complex parenteral chemotherapy for neoplasm at first attendance	Health-related outcomes > Hospital inpatient > Summary Operations
40006#D411	CAT-MUL	487133/16(487149)	0.120688	-0.375007	0.615529	0.632919	LOGISTIC-BINARY	Type of cancer: ICD10: D41.1 Renal pelvis	Health-related outcomes > Cancer register
5182-1	CAT-SIN	113379/113524	-999	-999	-999	0.632944	MULTINOMIAL-LOGISTIC	Both eyes present	UK Biobank Assessment Centre > Physical measures > Eye measures > Eye surgery/complications
41272#T459	CAT-MUL	487129/20(487149)	0.107651	-0.335131	0.549554	0.633331	LOGISTIC-BINARY	Operative procedures - OPCS4: T45.9 Unspecified image controlled operations on abdominal cavity	Health-related outcomes > Hospital inpatient > Summary Operations
41210#T362	CAT-MUL	487054/95(487149)	0.0497477	-0.154847	0.254189	0.633539	LOGISTIC-BINARY	Operative procedures - secondary OPCS4: T36.2 Excision of lesion of omentum	Health-related outcomes > Hospital inpatient > Summary Operations
41210#E154	CAT-MUL	487125/24(487149)	0.0952877	-0.296878	0.486669	0.633591	LOGISTIC-BINARY	Operative procedures - secondary OPCS4: E15.4 Excision of lesion of sphenoid sinus	Health-related outcomes > Hospital inpatient > Summary Operations
41200#L842	CAT-MUL	486954/195(487149)	-0.0347865	-0.177904	0.108255	0.633697	LOGISTIC-BINARY	Operative procedures - main OPCS4: L84.2 Combined operations on primary short saphenous vein	Health-related outcomes > Hospital inpatient > Summary Operations
41272#A365	CAT-MUL	487119/30(487149)	0.0885135	-0.275802	0.452341	0.633716	LOGISTIC-BINARY	Operative procedures - OPCS4: A36.5 Denervation of trigeminal nerve (v)	Health-related outcomes > Hospital inpatient > Summary Operations
27738	CONTINUOUS	45540	-0.00213802	-0.0109385	0.00666242	0.633952	LINEAR	Volume of Lat-Fis-ant-Vertical (right hemisphere)	UK Biobank Assessment Centre > Imaging > Brain MRI > T1 structural brain MRI > Freesurfer a2009s
41210#W775	CAT-MUL	487127/22(487149)	0.10186	-0.317702	0.520889	0.633981	LOGISTIC-BINARY	Operative procedures - secondary OPCS4: W77.5 Periarticular osteotomy for stabilisation of joint	Health-related outcomes > Hospital inpatient > Summary Operations
40006#C819	CAT-MUL	487013/136(487149)	0.041165	-0.128435	0.210651	0.634158	LOGISTIC-BINARY	Type of cancer: ICD10: C81.9 Hodgkin's disease, unspecified	Health-related outcomes > Cancer register
40011#9700	CAT-MUL	487057/92(487149)	0.0498138	-0.155457	0.254926	0.63421	LOGISTIC-BINARY	Histology of cancer tumour: Mycosis fungoides	Health-related outcomes > Cancer register
41200#C142	CAT-MUL	487029/120(487149)	-0.0439976	-0.225304	0.137206	0.634243	LOGISTIC-BINARY	Operative procedures - main OPCS4: C14.2 Graft of skin to eyelid	Health-related outcomes > Hospital inpatient > Summary Operations
41210#S269	CAT-MUL	487121/28(487149)	-0.0910008	-0.466198	0.28372	0.634292	LOGISTIC-BINARY	Operative procedures - secondary OPCS4: S26.9 Unspecified local subcutaneous pedicle flap of skin	Health-related outcomes > Hospital inpatient > Summary Operations
41272#T393	CAT-MUL	487084/65(487149)	-0.059715	-0.305847	0.186238	0.634293	LOGISTIC-BINARY	Operative procedures - OPCS4: T39.3 Biopsy of lesion of posterior peritoneum	Health-related outcomes > Hospital inpatient > Summary Operations
40011#9698	CAT-MUL	487048/101(487149)	0.0477873	-0.149184	0.244623	0.634303	LOGISTIC-BINARY	Histology of cancer tumour: Follicular lymphoma, grade 3	Health-related outcomes > Cancer register
41272#V091	CAT-MUL	487139/10(487149)	0.147874	-0.462489	0.756313	0.634406	LOGISTIC-BINARY	Operative procedures - OPCS4: V09.1 Reduction of fracture of nasoethmoid complex of bones	Health-related outcomes > Hospital inpatient > Summary Operations
41272#T573	CAT-MUL	487087/62(487149)	0.0606734	-0.189716	0.310801	0.634659	LOGISTIC-BINARY	Operative procedures - OPCS4: T57.3 Repair of fascia	Health-related outcomes > Hospital inpatient > Summary Operations
41272#K133	CAT-MUL	487059/90(487149)	-0.0512013	-0.262479	0.159904	0.634662	LOGISTIC-BINARY	Operative procedures - OPCS4: K13.3 Percutaneous transluminal repair of defect of interatrial septum using prosthesis	Health-related outcomes > Hospital inpatient > Summary Operations
41272#Z102	CAT-MUL	486879/270(487149)	-0.0296593	-0.152042	0.0926881	0.634738	LOGISTIC-BINARY	Operative procedures - OPCS4: Z10.2 Obturator nerve	Health-related outcomes > Hospital inpatient > Summary Operations
41210#Z102	CAT-MUL	486879/270(487149)	-0.0296593	-0.152042	0.0926881	0.634738	LOGISTIC-BINARY	Operative procedures - secondary OPCS4: Z10.2 Obturator nerve	Health-related outcomes > Hospital inpatient > Summary Operations
41272#W236	CAT-MUL	486874/275(487149)	-0.0295019	-0.15125	0.0922002	0.634765	LOGISTIC-BINARY	Operative procedures - OPCS4: W23.6 Secondary open reduction of fracture of bone and internal fixation HFQ	Health-related outcomes > Hospital inpatient > Summary Operations
41210#A678	CAT-MUL	487118/31(487149)	0.0864161	-0.270422	0.442736	0.6348	LOGISTIC-BINARY	Operative procedures - secondary OPCS4: A67.8 Other specified release of entrapment of peripheral nerve at other site	Health-related outcomes > Hospital inpatient > Summary Operations
41200#H245	CAT-MUL	487107/42(487149)	0.0726461	-0.227342	0.372231	0.634829	LOGISTIC-BINARY	Operative procedures - main OPCS4	Health-related outcomes > Hospital inpatient > Summary Operations
131236	DATE	484490/2659(487149)	0.00942323	-0.0294704	0.0483113	0.634856	LOGISTIC-BINARY	Date H69 first reported (other disorders of eustachian tube)	Health-related outcomes > First occurrences > Ear and mastoid process disorders
20003#1140862584	CAT-MUL	486947/69(487016)	0.0584871	-0.183057	0.299815	0.634929	LOGISTIC-BINARY	Treatment/medication code: pulmicort ls 50micrograms spacer inhaler	UK Biobank Assessment Centre > Verbal interview > Medications
41272#W940	CAT-MUL	487113/36(487149)	0.0807851	-0.252956	0.414136	0.634993	LOGISTIC-BINARY	Operative procedures - OPCS4: W94.0 Conversion from previous hybrid prosthetic replacement of hip joint using cemented femoral component	Health-related outcomes > Hospital inpatient > Summary Operations
41210#W940	CAT-MUL	487113/36(487149)	0.0807851	-0.252956	0.414136	0.634993	LOGISTIC-BINARY	Operative procedures - secondary OPCS4: W94.0 Conversion from previous hybrid prosthetic replacement of hip joint using cemented femoral component	Health-related outcomes > Hospital inpatient > Summary Operations
41272#V069	CAT-MUL	487108/41(487149)	-0.0746298	-0.38297	0.233329	0.635002	LOGISTIC-BINARY	Operative procedures - OPCS4: V06.9 Unspecified excision of maxilla	Health-related outcomes > Hospital inpatient > Summary Operations
41272#W368	CAT-MUL	487077/72(487149)	0.0581178	-0.182009	0.298062	0.635102	LOGISTIC-BINARY	Operative procedures - OPCS4: W36.8 Other specified diagnostic puncture of bone	Health-related outcomes > Hospital inpatient > Summary Operations
20001#1005	CAT-MUL	486995/21(487016)	-0.106555	-0.547029	0.333202	0.635105	LOGISTIC-BINARY	Cancer code, self-reported: salivary gland cancer	UK Biobank Assessment Centre > Verbal interview > Medical conditions
41272#X906	CAT-MUL	487109/40(487149)	-0.0753117	-0.386608	0.235609	0.635159	LOGISTIC-BINARY	Operative procedures - OPCS4: X90.6 Protein tyrosine kinase inhibitors Band 1	Health-related outcomes > Hospital inpatient > Summary Operations
41256#809	CAT-MUL	487139/10(487149)	-0.149001	-0.766887	0.465239	0.635181	LOGISTIC-BINARY	Operative procedures - main OPCS3: 809 Other arthrodesis, not elsewhere classified	Health-related outcomes > Hospital inpatient > Summary Operations
41200#S259	CAT-MUL	487133/16(487149)	0.120883	-0.379221	0.620053	0.635356	LOGISTIC-BINARY	Operative procedures - main OPCS4: S25.9 Unspecified local flap of skin and fascia	Health-related outcomes > Hospital inpatient > Summary Operations
41210#H491	CAT-MUL	487110/39(487149)	0.0761288	-0.2388	0.390702	0.635473	LOGISTIC-BINARY	Operative procedures - secondary OPCS4: H49.1 Cauterisation of lesion of anus	Health-related outcomes > Hospital inpatient > Summary Operations
20003#1140857620	CAT-MUL	486665/351(487016)	0.026756	-0.0838821	0.137411	0.635531	LOGISTIC-BINARY	Treatment/medication code: depo-provera 50mg/1ml injection	UK Biobank Assessment Centre > Verbal interview > Medications
103150	CAT-SIN	68946	-0.00818268	-0.0419983	0.025633	0.635537	ORDERED-LOGISTIC	Tinned tuna intake	Online follow-up > Diet by 24-hour recall > Meat/fish yesterday
41210#Y704	CAT-MUL	487139/10(487149)	0.15353	-0.482197	0.787733	0.635596	LOGISTIC-BINARY	Operative procedures - secondary OPCS4: Y70.4 Primary operations NOC	Health-related outcomes > Hospital inpatient > Summary Operations
41272#Y704	CAT-MUL	487139/10(487149)	0.15353	-0.482197	0.787733	0.635596	LOGISTIC-BINARY	Operative procedures - OPCS4: Y70.4 Primary operations NOC	Health-related outcomes > Hospital inpatient > Summary Operations
41200#C323	CAT-MUL	487106/43(487149)	-0.0730244	-0.375234	0.228895	0.635607	LOGISTIC-BINARY	Operative procedures - main OPCS4: C32.3 Recession of superior rectus muscle of eye	Health-related outcomes > Hospital inpatient > Summary Operations
41210#C272	CAT-MUL	487104/45(487149)	-0.0722303	-0.371153	0.226441	0.635636	LOGISTIC-BINARY	Operative procedures - secondary OPCS4: C27.2 Dilation of nasolacrimal duct	Health-related outcomes > Hospital inpatient > Summary Operations
20004#1591	CAT-MUL	486656/360(487016)	-0.0255477	-0.131253	0.0801186	0.635651	LOGISTIC-BINARY	Operation code: eyelid surgery	UK Biobank Assessment Centre > Verbal interview > Operations
41210#K264	CAT-MUL	487116/33(487149)	-0.0817663	-0.420281	0.256618	0.635849	LOGISTIC-BINARY	Operative procedures - secondary OPCS4: K26.4 Replacement of aortic valve NEC	Health-related outcomes > Hospital inpatient > Summary Operations
41210#H074	CAT-MUL	487122/27(487149)	-0.0913995	-0.470189	0.286476	0.635853	LOGISTIC-BINARY	Operative procedures - secondary OPCS4: H07.4 Right hemicolectomy and ileostomy HFQ	Health-related outcomes > Hospital inpatient > Summary Operations
41200#F139	CAT-MUL	487090/59(487149)	0.0639222	-0.200862	0.328506	0.635968	LOGISTIC-BINARY	Operative procedures - main OPCS4: F13.9 Unspecified restoration of tooth	Health-related outcomes > Hospital inpatient > Summary Operations
41272#Z558	CAT-MUL	486948/201(487149)	0.0343816	-0.108026	0.176729	0.636001	LOGISTIC-BINARY	Operative procedures - OPCS4: Z55.8 Specified muscle of forearm NEC	Health-related outcomes > Hospital inpatient > Summary Operations
41210#Z558	CAT-MUL	486948/201(487149)	0.0343816	-0.108026	0.176729	0.636001	LOGISTIC-BINARY	Operative procedures - secondary OPCS4: Z55.8 Specified muscle of forearm NEC	Health-related outcomes > Hospital inpatient > Summary Operations
41272#W954	CAT-MUL	487133/16(487149)	-0.118544	-0.610287	0.372378	0.636287	LOGISTIC-BINARY	Operative procedures - OPCS4: W95.4 Attention to hybrid prosthetic replacement of hip joint using cement NEC	Health-related outcomes > Hospital inpatient > Summary Operations
41272#Y805	CAT-MUL	487120/29(487149)	-0.0890855	-0.458839	0.280001	0.636447	LOGISTIC-BINARY	Operative procedures - OPCS4: Y80.5 Rapid sequence induction of anaesthetic	Health-related outcomes > Hospital inpatient > Summary Operations
41210#Y805	CAT-MUL	487120/29(487149)	-0.0890855	-0.458839	0.280001	0.636447	LOGISTIC-BINARY	Operative procedures - secondary OPCS4: Y80.5 Rapid sequence induction of anaesthetic	Health-related outcomes > Hospital inpatient > Summary Operations
41272#H071	CAT-MUL	486252/897(487149)	0.0160377	-0.0504779	0.0825392	0.636482	LOGISTIC-BINARY	Operative procedures - OPCS4: H07.1 Right hemicolectomy and end to end anastomosis of ileum to colon	Health-related outcomes > Hospital inpatient > Summary Operations
40011#8390	CAT-MUL	487130/19(487149)	0.110321	-0.347587	0.567459	0.636514	LOGISTIC-BINARY	Histology of cancer tumour: Skin appendage carcinoma	Health-related outcomes > Cancer register
41210#Z762	CAT-MUL	486156/993(487149)	-0.0152991	-0.0787594	0.0481492	0.636528	LOGISTIC-BINARY	Operative procedures - secondary OPCS4: Z76.2 Neck of femur	Health-related outcomes > Hospital inpatient > Summary Operations
41272#Z762	CAT-MUL	486156/993(487149)	-0.0152991	-0.0787594	0.0481492	0.636528	LOGISTIC-BINARY	Operative procedures - OPCS4: Z76.2 Neck of femur	Health-related outcomes > Hospital inpatient > Summary Operations
41210#L882	CAT-MUL	486911/238(487149)	0.0310363	-0.0977867	0.15979	0.636694	LOGISTIC-BINARY	Operative procedures - secondary OPCS4: L88.2 Radiofrequency ablation of varicose vein of leg	Health-related outcomes > Hospital inpatient > Summary Operations
41210#Y699	CAT-MUL	487128/21(487149)	-0.103735	-0.534845	0.326448	0.636824	LOGISTIC-BINARY	Operative procedures - secondary OPCS4: Y69.9 Unspecified harvest of other tissue	Health-related outcomes > Hospital inpatient > Summary Operations
27600	CONTINUOUS	45549	-0.00207252	-0.0106769	0.00653185	0.636853	LINEAR	Area of S-collat-transv-ant (right hemisphere)	UK Biobank Assessment Centre > Imaging > Brain MRI > T1 structural brain MRI > Freesurfer a2009s
41256#7061	CAT-MUL	487052/97(487149)	-0.0504005	-0.259832	0.15891	0.637052	LOGISTIC-BINARY	Operative procedures - main OPCS3: 706.1 Biopsy of cervix : cone or ring biopsy	Health-related outcomes > Hospital inpatient > Summary Operations
41272#J441	CAT-MUL	487069/80(487149)	0.0528766	-0.166864	0.27245	0.637059	LOGISTIC-BINARY	Operative procedures - OPCS4: J44.1 Endoscopic retrograde cholangiography and biopsy of lesion of bile duct	Health-related outcomes > Hospital inpatient > Summary Operations
41210#V388	CAT-MUL	487104/45(487149)	0.0726487	-0.229311	0.374344	0.637089	LOGISTIC-BINARY	Operative procedures - secondary OPCS4: V38.8 Other specified primary fusion of other joint of spine	Health-related outcomes > Hospital inpatient > Summary Operations
41200#G715	CAT-MUL	487135/14(487149)	0.129279	-0.408231	0.666044	0.637102	LOGISTIC-BINARY	Operative procedures - main OPCS4: G71.5 Bypass of ileum by anastomosis of ileum to colon NEC	Health-related outcomes > Hospital inpatient > Summary Operations
41210#A394	CAT-MUL	487137/12(487149)	0.13785	-0.435379	0.711252	0.63734	LOGISTIC-BINARY	Operative procedures - secondary OPCS4: A39.4 Repair of dura of posterior fossa of cranium	Health-related outcomes > Hospital inpatient > Summary Operations
41210#Q176	CAT-MUL	487130/19(487149)	0.114259	-0.360746	0.589483	0.637378	LOGISTIC-BINARY	Operative procedures - secondary OPCS4: Q17.6 Endoscopic microwave ablation of endometrium	Health-related outcomes > Hospital inpatient > Summary Operations
41272#J582	CAT-MUL	487134/15(487149)	0.124347	-0.393803	0.641726	0.6379	LOGISTIC-BINARY	Operative procedures - OPCS4: J58.2 Excision of lesion of pancreas NEC	Health-related outcomes > Hospital inpatient > Summary Operations
132560	DATE	487109/40(487149)	-0.0745466	-0.385174	0.235746	0.637924	LOGISTIC-BINARY	Date Q75 first reported (other congenital malformations of skull and face bones)	Health-related outcomes > First occurrences > Congenital disruptions and chromosomal abnormalities
41200#V312	CAT-MUL	487139/10(487149)	0.151778	-0.481829	0.782765	0.637999	LOGISTIC-BINARY	Operative procedures - main OPCS4: V31.2 Primary anterolateral excision of thoracic intervertebral disc NEC	Health-related outcomes > Hospital inpatient > Summary Operations
20544#-819	CAT-MUL	152663/213(152876)	0.0326812	-0.103613	0.168859	0.638229	LOGISTIC-BINARY	Mental health problems ever diagnosed by a professional: Prefer not to answer (group B)	Online follow-up > Mental health > Mental distress
41200#J026	CAT-MUL	487112/37(487149)	0.0784799	-0.248906	0.405535	0.638295	LOGISTIC-BINARY	Operative procedures - main OPCS4: J02.6 Extended right hemihepatectomy	Health-related outcomes > Hospital inpatient > Summary Operations
20003#1140865578	CAT-MUL	486344/672(487016)	-0.0182612	-0.0944171	0.0578707	0.638321	LOGISTIC-BINARY	Treatment/medication code: mesalazine	UK Biobank Assessment Centre > Verbal interview > Medications
41272#P178	CAT-MUL	487136/13(487149)	0.139936	-0.444185	0.723273	0.63839	LOGISTIC-BINARY	Operative procedures - OPCS4: P17.8 Other specified excision of vagina	Health-related outcomes > Hospital inpatient > Summary Operations
41200#U161	CAT-MUL	487135/14(487149)	-0.125873	-0.651572	0.398633	0.638453	LOGISTIC-BINARY	Operative procedures - main OPCS4: U16.1 Hepatobiliary nuclear scan	Health-related outcomes > Hospital inpatient > Summary Operations
25762	CONTINUOUS	37587	0.00234323	-0.00743177	0.0121182	0.638464	LINEAR	90th percentile of z-statistic (in group-defined mask) for shapes activation	UK Biobank Assessment Centre > Imaging > Brain MRI > Task functional brain MRI
41210#R329	CAT-MUL	487064/85(487149)	-0.0539851	-0.279139	0.171304	0.638494	LOGISTIC-BINARY	Operative procedures - secondary OPCS4: R32.9 Unspecified repair of obstetric laceration	Health-related outcomes > Hospital inpatient > Summary Operations
41272#R329	CAT-MUL	487064/85(487149)	-0.0539851	-0.279139	0.171304	0.638494	LOGISTIC-BINARY	Operative procedures - OPCS4: R32.9 Unspecified repair of obstetric laceration	Health-related outcomes > Hospital inpatient > Summary Operations
41210#U308	CAT-MUL	487119/30(487149)	-0.0872195	-0.451371	0.276448	0.638528	LOGISTIC-BINARY	Operative procedures - secondary OPCS4: U30.8 Other specified autonomic cardiovascular testing	Health-related outcomes > Hospital inpatient > Summary Operations
26525	CONTINUOUS	45549	-0.0149354	-0.0772967	0.0474258	0.638741	ORDERED-LOGISTIC	Volume of 5th-Ventricle (whole brain)	UK Biobank Assessment Centre > Imaging > Brain MRI > T1 structural brain MRI > Freesurfer ASEG
20112#10	CAT-MUL	3345/193(3538)	0.0352978	-0.112174	0.182711	0.638791	LOGISTIC-BINARY	Illnesses of adopted father: Alzheimer's disease/dementia	UK Biobank Assessment Centre > Touchscreen > Family history
41272#V462	CAT-MUL	487084/65(487149)	0.0583857	-0.18559	0.302114	0.63887	LOGISTIC-BINARY	Operative procedures - OPCS4: V46.2 Fixation of fracture of spine using Harrington rod	Health-related outcomes > Hospital inpatient > Summary Operations
41200#T373	CAT-MUL	487092/57(487149)	0.0625294	-0.198728	0.323605	0.638882	LOGISTIC-BINARY	Operative procedures - main OPCS4: T37.3 Biopsy of lesion of mesentery of small intestine	Health-related outcomes > Hospital inpatient > Summary Operations
41272#L717	CAT-MUL	487138/11(487149)	0.140711	-0.447676	0.728103	0.639041	LOGISTIC-BINARY	Operative procedures - OPCS4: L71.7 Percutaneous transluminal atherectomy	Health-related outcomes > Hospital inpatient > Summary Operations
41210#U362	CAT-MUL	486970/179(487149)	0.0356821	-0.113553	0.184837	0.639245	LOGISTIC-BINARY	Operative procedures - secondary OPCS4: U36.2 Positron emission tomography with computed tomography NEC	Health-related outcomes > Hospital inpatient > Summary Operations
41200#V227	CAT-MUL	487133/16(487149)	-0.117004	-0.607035	0.371843	0.639333	LOGISTIC-BINARY	Operative procedures - main OPCS4: V22.7 Primary laminoplasty of cervical spine	Health-related outcomes > Hospital inpatient > Summary Operations
41210#T578	CAT-MUL	487093/56(487149)	-0.0643572	-0.333699	0.204753	0.639405	LOGISTIC-BINARY	Operative procedures - secondary OPCS4: T57.8 Other specified other operations on fascia	Health-related outcomes > Hospital inpatient > Summary Operations
41200#W172	CAT-MUL	487135/14(487149)	0.127035	-0.404958	0.657664	0.639438	LOGISTIC-BINARY	Operative procedures - main OPCS4: W17.2 Traction lengthening of diaphysis of bone	Health-related outcomes > Hospital inpatient > Summary Operations
41200#F368	CAT-MUL	487090/59(487149)	0.0617072	-0.196594	0.319729	0.639441	LOGISTIC-BINARY	Operative procedures - main OPCS4: F36.8 Other specified other operations on tonsil	Health-related outcomes > Hospital inpatient > Summary Operations
41200#G454	CAT-MUL	487034/115(487149)	0.0435553	-0.138757	0.225723	0.639474	LOGISTIC-BINARY	Operative procedures - main OPCS4: G45.4 Fibreoptic endoscopic examination of upper gastrointestinal tract and staining of gastric mucosa	Health-related outcomes > Hospital inpatient > Summary Operations
41210#U328	CAT-MUL	487086/63(487149)	0.0593732	-0.189357	0.307808	0.63969	LOGISTIC-BINARY	Operative procedures - secondary OPCS4: U32.8 Other specified diagnostic blood tests	Health-related outcomes > Hospital inpatient > Summary Operations
25648	CONTINUOUS	42858	0.0020697	-0.00659959	0.010739	0.639834	LINEAR	Weighted-mean L3 in tract uncinate fasciculus (left)	UK Biobank Assessment Centre > Imaging > Brain MRI > Diffusion brain MRI > dMRI weighted means
41210#S643	CAT-MUL	487121/28(487149)	0.0878379	-0.280544	0.455558	0.639957	LOGISTIC-BINARY	Operative procedures - secondary OPCS4: S64.3 Destruction of nail bed NEC	Health-related outcomes > Hospital inpatient > Summary Operations
41272#G781	CAT-MUL	487124/25(487149)	-0.0968409	-0.502917	0.308775	0.639987	LOGISTIC-BINARY	Operative procedures - OPCS4: G78.1 Open biopsy of lesion of ileum	Health-related outcomes > Hospital inpatient > Summary Operations
41210#Z549	CAT-MUL	486832/317(487149)	0.0268889	-0.0858186	0.139554	0.640011	LOGISTIC-BINARY	Operative procedures - secondary OPCS4: Z54.9 Muscle of shoulder or upper arm NEC	Health-related outcomes > Hospital inpatient > Summary Operations
41272#Z549	CAT-MUL	486832/317(487149)	0.0268889	-0.0858186	0.139554	0.640011	LOGISTIC-BINARY	Operative procedures - OPCS4: Z54.9 Muscle of shoulder or upper arm NEC	Health-related outcomes > Hospital inpatient > Summary Operations
5441-3	CAT-SIN	3755/6112	-999	-999	-999	0.64018	MULTINOMIAL-LOGISTIC	Which eye(s) are affected by cataract	UK Biobank Assessment Centre > Touchscreen > Health and medical history > Eyesight
41246#2290	CAT-MUL	466888/39(466927)	-0.0765921	-0.398008	0.244359	0.640207	LOGISTIC-BINARY	Treatment speciality of consultant (recoded): Paediatric surgery	Health-related outcomes > Hospital inpatient > Summary Administration
41210#M305	CAT-MUL	487072/77(487149)	0.0527075	-0.168446	0.273683	0.640283	LOGISTIC-BINARY	Operative procedures - secondary OPCS4: M30.5 Diagnostic endoscopic examination of ureter and biopsy of lesion of ureter NEC	Health-related outcomes > Hospital inpatient > Summary Operations
22601#51192519	CAT-MUL	116048/24(116072)	-0.0988474	-0.513145	0.316214	0.640402	LOGISTIC-BINARY	Job coding: stable manager	Online follow-up > Work environment > Employment history
41272#J026	CAT-MUL	487109/40(487149)	0.0752215	-0.240534	0.390691	0.640409	LOGISTIC-BINARY	Operative procedures - OPCS4: J02.6 Extended right hemihepatectomy	Health-related outcomes > Hospital inpatient > Summary Operations
20003#1140880240	CAT-MUL	487000/16(487016)	0.119762	-0.382902	0.622292	0.640472	LOGISTIC-BINARY	Treatment/medication code: roaccutane 5mg capsule	UK Biobank Assessment Centre > Verbal interview > Medications
20001#1020	CAT-MUL	486356/660(487016)	0.0183031	-0.0585184	0.0951051	0.640475	LOGISTIC-BINARY	Cancer code, self-reported: large bowel cancer/colorectal cancer	UK Biobank Assessment Centre > Verbal interview > Medical conditions
41200#T838	CAT-MUL	486993/156(487149)	0.0377475	-0.120726	0.196104	0.64048	LOGISTIC-BINARY	Operative procedures - main OPCS4: T83.8 Other specified other operations on muscle	Health-related outcomes > Hospital inpatient > Summary Operations
41272#Y067	CAT-MUL	487137/12(487149)	0.13255	-0.424229	0.68824	0.640511	LOGISTIC-BINARY	Operative procedures - OPCS4: Y06.7 Radiofrequency excision of lesion of organ NOC	Health-related outcomes > Hospital inpatient > Summary Operations
41210#Y067	CAT-MUL	487137/12(487149)	0.13255	-0.424229	0.68824	0.640511	LOGISTIC-BINARY	Operative procedures - secondary OPCS4: Y06.7 Radiofrequency excision of lesion of organ NOC	Health-related outcomes > Hospital inpatient > Summary Operations
25823	CONTINUOUS	45106	-0.00205095	-0.0106617	0.00655979	0.640612	LINEAR	Volume of grey matter in Angular Gyrus (right)	UK Biobank Assessment Centre > Imaging > Brain MRI > T1 structural brain MRI > Regional grey matter volumes (FAST)
25074	CONTINUOUS	42860	-0.00217724	-0.0113239	0.0069694	0.640819	LINEAR	Mean FA in posterior limb of internal capsule on FA skeleton (right)	UK Biobank Assessment Centre > Imaging > Brain MRI > Diffusion brain MRI > dMRI skeleton
41256#444	CAT-MUL	487021/128(487149)	-0.0417635	-0.217315	0.133617	0.640836	LOGISTIC-BINARY	Operative procedures - main OPCS3: 444 Appendicectomy, not otherwise stated	Health-related outcomes > Hospital inpatient > Summary Operations
41272#W392	CAT-MUL	487136/13(487149)	0.130262	-0.417603	0.677484	0.64097	LOGISTIC-BINARY	Operative procedures - OPCS4: W39.2 Conversion to total prosthetic replacement of hip joint NEC	Health-related outcomes > Hospital inpatient > Summary Operations
41210#C806	CAT-MUL	487128/21(487149)	0.102035	-0.327096	0.530513	0.640976	LOGISTIC-BINARY	Operative procedures - secondary OPCS4: C80.6 Removal of subretinal membrane NEC	Health-related outcomes > Hospital inpatient > Summary Operations
41272#C806	CAT-MUL	487128/21(487149)	0.102035	-0.327096	0.530513	0.640976	LOGISTIC-BINARY	Operative procedures - OPCS4: C80.6 Removal of subretinal membrane NEC	Health-related outcomes > Hospital inpatient > Summary Operations
41200#H235	CAT-MUL	486806/343(487149)	0.0253103	-0.0811037	0.131684	0.641028	LOGISTIC-BINARY	Operative procedures - main OPCS4: H23.5 Endoscopic submucosal resection of lesion of lower bowel using fibreoptic sigmoidoscope	Health-related outcomes > Hospital inpatient > Summary Operations
41200#G822	CAT-MUL	487138/11(487149)	0.14106	-0.452776	0.733441	0.641063	LOGISTIC-BINARY	Operative procedures - main OPCS4: G82.2 Intubation of ileum for decompression of intestine	Health-related outcomes > Hospital inpatient > Summary Operations
41200#W133	CAT-MUL	486950/199(487149)	0.0340214	-0.109066	0.177042	0.641126	LOGISTIC-BINARY	Operative procedures - main OPCS4: W13.3 Cuneiform osteotomy NEC	Health-related outcomes > Hospital inpatient > Summary Operations
41258#913	CAT-MUL	487131/18(487149)	-0.11194	-0.583769	0.358559	0.641353	LOGISTIC-BINARY	Operative procedures - secondary OPCS3: 913 Excision of other skin growth, not elsewhere classified	Health-related outcomes > Hospital inpatient > Summary Operations
22601#52242953	CAT-MUL	115995/77(116072)	-0.0510325	-0.266125	0.163364	0.641376	LOGISTIC-BINARY	Job coding: precision instrument maker or repairer	Online follow-up > Work environment > Employment history
22601#35333266	CAT-MUL	115886/186(116072)	0.0337361	-0.108362	0.175584	0.641407	LOGISTIC-BINARY	Job coding: insurance underwriter, insurance inspector, insurance account handler	Online follow-up > Work environment > Employment history
41200#E271	CAT-MUL	487110/39(487149)	-0.0758307	-0.395243	0.243177	0.641488	LOGISTIC-BINARY	Operative procedures - main OPCS4: E27.1 Open biopsy of lesion of pharynx	Health-related outcomes > Hospital inpatient > Summary Operations
41272#E859	CAT-MUL	487079/70(487149)	-0.0557879	-0.29078	0.179006	0.641569	LOGISTIC-BINARY	Operative procedures - OPCS4: E85.9 Unspecified ventilation support	Health-related outcomes > Hospital inpatient > Summary Operations
41272#V244	CAT-MUL	487131/18(487149)	0.111894	-0.359505	0.582784	0.641597	LOGISTIC-BINARY	Operative procedures - OPCS4: V24.4 Primary anterior corpectomy of thoracic spine and reconstruction HFQ	Health-related outcomes > Hospital inpatient > Summary Operations
20114#10	CAT-MUL	2481/26(2507)	-0.0951657	-0.497666	0.304892	0.64172	LOGISTIC-BINARY	Illnesses of adopted siblings: Alzheimer's disease/dementia	UK Biobank Assessment Centre > Touchscreen > Family history
41272#C855	CAT-MUL	486728/421(487149)	0.0228557	-0.0734997	0.119176	0.641937	LOGISTIC-BINARY	Operative procedures - OPCS4: C85.5 Retinopexy NEC	Health-related outcomes > Hospital inpatient > Summary Operations
41272#E218	CAT-MUL	487116/33(487149)	-0.0811733	-0.42383	0.261042	0.642214	LOGISTIC-BINARY	Operative procedures - OPCS4: E21.8 Other specified repair of pharynx	Health-related outcomes > Hospital inpatient > Summary Operations
41210#G441	CAT-MUL	487064/85(487149)	0.0506369	-0.163099	0.264191	0.642261	LOGISTIC-BINARY	Operative procedures - secondary OPCS4: G44.1 Fibreoptic endoscopic insertion of prosthesis into upper gastrointestinal tract	Health-related outcomes > Hospital inpatient > Summary Operations
41272#Z702	CAT-MUL	487121/28(487149)	0.0901176	-0.290331	0.470177	0.642285	LOGISTIC-BINARY	Operative procedures - OPCS4: Z70.2 Neck of radius	Health-related outcomes > Hospital inpatient > Summary Operations
41210#Z702	CAT-MUL	487121/28(487149)	0.0901176	-0.290331	0.470177	0.642285	LOGISTIC-BINARY	Operative procedures - secondary OPCS4: Z70.2 Neck of radius	Health-related outcomes > Hospital inpatient > Summary Operations
41272#C819	CAT-MUL	487090/59(487149)	-0.0606536	-0.316847	0.195291	0.642474	LOGISTIC-BINARY	Operative procedures - OPCS4: C81.9 Unspecified photocoagulation of retina for detachment	Health-related outcomes > Hospital inpatient > Summary Operations
41272#L883	CAT-MUL	486857/292(487149)	0.0276625	-0.0891836	0.14446	0.642571	LOGISTIC-BINARY	Operative procedures - OPCS4: L88.3 Percutaneous transluminal laser ablation of varicose vein of leg NEC	Health-related outcomes > Hospital inpatient > Summary Operations
41272#B411	CAT-MUL	487132/17(487149)	-0.118806	-0.621006	0.383039	0.642732	LOGISTIC-BINARY	Operative procedures - OPCS4	Health-related outcomes > Hospital inpatient > Summary Operations
41200#B411	CAT-MUL	487132/17(487149)	-0.118806	-0.621006	0.383039	0.642732	LOGISTIC-BINARY	Operative procedures - main OPCS4	Health-related outcomes > Hospital inpatient > Summary Operations
41200#M534	CAT-MUL	487112/37(487149)	0.0803382	-0.259331	0.419779	0.642829	LOGISTIC-BINARY	Operative procedures - main OPCS4: M53.4 Total removal of tension-free vaginal tape	Health-related outcomes > Hospital inpatient > Summary Operations
41200#H233	CAT-MUL	487072/77(487149)	0.0526886	-0.170188	0.27532	0.64293	LOGISTIC-BINARY	Operative procedures - main OPCS4: H23.3 Endoscopic laser destruction of lesion of lower bowel using fibreoptic sigmoidoscope	Health-related outcomes > Hospital inpatient > Summary Operations
131176	DATE	487132/17(487149)	-0.119714	-0.626334	0.385986	0.642964	LOGISTIC-BINARY	Date H32 first reported (chorioretinal disorders in diseases classified elsewhere)	Health-related outcomes > First occurrences > Eye and adnexa disorders
41210#F205	CAT-MUL	487094/55(487149)	-0.0644356	-0.337042	0.207872	0.642982	LOGISTIC-BINARY	Operative procedures - secondary OPCS4: F20.5 Suture of gingiva	Health-related outcomes > Hospital inpatient > Summary Operations
41272#W172	CAT-MUL	487132/17(487149)	0.115258	-0.372828	0.601895	0.643021	LOGISTIC-BINARY	Operative procedures - OPCS4: W17.2 Traction lengthening of diaphysis of bone	Health-related outcomes > Hospital inpatient > Summary Operations
41272#H093	CAT-MUL	486958/191(487149)	-0.0337938	-0.176742	0.10908	0.643024	LOGISTIC-BINARY	Operative procedures - OPCS4: H09.3 Left hemicolectomy and anastomosis NEC	Health-related outcomes > Hospital inpatient > Summary Operations
41210#T867	CAT-MUL	487085/64(487149)	0.0591516	-0.191092	0.309218	0.643029	LOGISTIC-BINARY	Operative procedures - secondary OPCS4: T86.7 Sampling of inguinal lymph nodes	Health-related outcomes > Hospital inpatient > Summary Operations
41200#M182	CAT-MUL	487134/15(487149)	0.119005	-0.384977	0.6217	0.643077	LOGISTIC-BINARY	Operative procedures - main OPCS4: M18.2 Excision of segment of ureter	Health-related outcomes > Hospital inpatient > Summary Operations
41200#W053	CAT-MUL	487121/28(487149)	-0.0898299	-0.47026	0.290181	0.643291	LOGISTIC-BINARY	Operative procedures - main OPCS4: W05.3 Implantation endoprosthetic replacement of bone NEC	Health-related outcomes > Hospital inpatient > Summary Operations
41200#B372	CAT-MUL	487133/16(487149)	-0.124191	-0.650716	0.401164	0.643469	LOGISTIC-BINARY	Operative procedures - main OPCS4: B37.2 Injection into breast	Health-related outcomes > Hospital inpatient > Summary Operations
41210#Z265	CAT-MUL	487137/12(487149)	0.138604	-0.448788	0.725219	0.643506	LOGISTIC-BINARY	Operative procedures - secondary OPCS4: Z26.5 Parotid duct	Health-related outcomes > Hospital inpatient > Summary Operations
41272#Z265	CAT-MUL	487137/12(487149)	0.138604	-0.448788	0.725219	0.643506	LOGISTIC-BINARY	Operative procedures - OPCS4: Z26.5 Parotid duct	Health-related outcomes > Hospital inpatient > Summary Operations
41200#X305	CAT-MUL	487132/17(487149)	-0.114582	-0.600485	0.370255	0.643568	LOGISTIC-BINARY	Operative procedures - main OPCS4: X30.5 Injection of sclerosing substance NEC	Health-related outcomes > Hospital inpatient > Summary Operations
41210#C106	CAT-MUL	487104/45(487149)	-0.0693014	-0.363051	0.224176	0.643642	LOGISTIC-BINARY	Operative procedures - secondary OPCS4: C10.6 Biopsy of lesion of eyebrow	Health-related outcomes > Hospital inpatient > Summary Operations
20003#1141157294	CAT-MUL	486684/332(487016)	0.0257662	-0.0834314	0.134913	0.643651	LOGISTIC-BINARY	Treatment/medication code: hydrocortisone product	UK Biobank Assessment Centre > Verbal interview > Medications
41200#L929	CAT-MUL	487110/39(487149)	0.0761113	-0.246524	0.39846	0.643672	LOGISTIC-BINARY	Operative procedures - main OPCS4: L92.9 Unspecified unblocking of access catheter	Health-related outcomes > Hospital inpatient > Summary Operations
41210#Z445	CAT-MUL	487134/15(487149)	0.128598	-0.416612	0.67355	0.64371	LOGISTIC-BINARY	Operative procedures - secondary OPCS4: Z44.5 Introitus of vagina	Health-related outcomes > Hospital inpatient > Summary Operations
41272#Z445	CAT-MUL	487134/15(487149)	0.128598	-0.416612	0.67355	0.64371	LOGISTIC-BINARY	Operative procedures - OPCS4: Z44.5 Introitus of vagina	Health-related outcomes > Hospital inpatient > Summary Operations
41210#L473	CAT-MUL	487085/64(487149)	-0.0580148	-0.303991	0.18775	0.643742	LOGISTIC-BINARY	Operative procedures - secondary OPCS4: L47.3 Arteriography of visceral branch of abdominal aorta NEC	Health-related outcomes > Hospital inpatient > Summary Operations
102200	CAT-SIN	68955	-0.0175602	-0.0918521	0.0567317	0.643769	ORDERED-LOGISTIC	Doughnut intake	Online follow-up > Diet by 24-hour recall > Soup/snacks/pastries yesterday
41246#1260	CAT-MUL	466908/16(466924)	0.117043	-0.379922	0.612647	0.643905	LOGISTIC-BINARY	Treatment speciality of consultant (recoded): Clinical Neurophysiology	Health-related outcomes > Hospital inpatient > Summary Administration
41256#419	CAT-MUL	487123/26(487149)	0.0915915	-0.297291	0.479688	0.643951	LOGISTIC-BINARY	Operative procedures - main OPCS3: 419 Operation on abdominal hernia, not elsewhere classified	Health-related outcomes > Hospital inpatient > Summary Operations
20003#1141188426	CAT-MUL	486953/63(487016)	0.0591058	-0.191688	0.309633	0.643964	LOGISTIC-BINARY	Treatment/medication code: gavilast-p 75mg tablet	UK Biobank Assessment Centre > Verbal interview > Medications
40006#C400	CAT-MUL	487139/10(487149)	-0.144771	-0.759957	0.46894	0.644176	LOGISTIC-BINARY	Type of cancer: ICD10: C40.0 Scapula and long bones of upper limb	Health-related outcomes > Cancer register
41200#J563	CAT-MUL	486989/160(487149)	0.0368222	-0.119593	0.193154	0.64442	LOGISTIC-BINARY	Operative procedures - main OPCS4: J56.3 Pancreaticoduodenectomy NEC	Health-related outcomes > Hospital inpatient > Summary Operations
41272#F102	CAT-MUL	487052/97(487149)	0.0466961	-0.151727	0.244959	0.644488	LOGISTIC-BINARY	Operative procedures - OPCS4: F10.2 Upper dental clearance	Health-related outcomes > Hospital inpatient > Summary Operations
41210#X341	CAT-MUL	487134/15(487149)	0.117213	-0.381356	0.61456	0.644585	LOGISTIC-BINARY	Operative procedures - secondary OPCS4: X34.1 Transfusion of coagulation factor	Health-related outcomes > Hospital inpatient > Summary Operations
41246#1470	CAT-MUL	466891/37(466928)	0.0767122	-0.249671	0.402363	0.644682	LOGISTIC-BINARY	Treatment speciality of consultant (recoded): Forensic psychiatry	Health-related outcomes > Hospital inpatient > Summary Administration
41210#Y308	CAT-MUL	487098/51(487149)	0.0656998	-0.213721	0.344792	0.644713	LOGISTIC-BINARY	Operative procedures - secondary OPCS4: Y30.8 Other specified incision of organ NOC	Health-related outcomes > Hospital inpatient > Summary Operations
41272#Y308	CAT-MUL	487098/51(487149)	0.0656998	-0.213721	0.344792	0.644713	LOGISTIC-BINARY	Operative procedures - OPCS4: Y30.8 Other specified incision of organ NOC	Health-related outcomes > Hospital inpatient > Summary Operations
41200#C248	CAT-MUL	487133/16(487149)	0.120869	-0.393447	0.634127	0.644739	LOGISTIC-BINARY	Operative procedures - main OPCS4: C24.8 Other specified operations on lacrimal gland	Health-related outcomes > Hospital inpatient > Summary Operations
22601#41213252	CAT-MUL	115820/252(116072)	0.0294784	-0.0959277	0.154771	0.644849	LOGISTIC-BINARY	Job coding: credit controller/supervisor	Online follow-up > Work environment > Employment history
130086	DATE	487129/20(487149)	-0.101773	-0.535237	0.330863	0.645078	LOGISTIC-BINARY	Date A51 first reported (early syphilis)	Health-related outcomes > First occurrences > Certain infectious and parasitic diseases
41272#A783	CAT-MUL	487123/26(487149)	-0.0918863	-0.483157	0.298956	0.645141	LOGISTIC-BINARY	Operative procedures - OPCS4: A78.3 Radiofrequency controlled thermal destruction of lumbar sympathetic nerve	Health-related outcomes > Hospital inpatient > Summary Operations
41210#U192	CAT-MUL	487114/35(487149)	0.0803903	-0.262276	0.42238	0.645321	LOGISTIC-BINARY	Operative procedures - secondary OPCS4: U19.2 24 hour ambulatory electrocardiography	Health-related outcomes > Hospital inpatient > Summary Operations
41210#Y652	CAT-MUL	487136/13(487149)	-0.129905	-0.683701	0.422785	0.645341	LOGISTIC-BINARY	Operative procedures - secondary OPCS4: Y65.2 Harvest of plantaris tendon	Health-related outcomes > Hospital inpatient > Summary Operations
41272#Y652	CAT-MUL	487136/13(487149)	-0.129905	-0.683701	0.422785	0.645341	LOGISTIC-BINARY	Operative procedures - OPCS4: Y65.2 Harvest of plantaris tendon	Health-related outcomes > Hospital inpatient > Summary Operations
41210#D031	CAT-MUL	487024/125(487149)	0.0404087	-0.131739	0.212473	0.645387	LOGISTIC-BINARY	Operative procedures - secondary OPCS4: D03.1 Reconstruction of external ear using graft	Health-related outcomes > Hospital inpatient > Summary Operations
41210#D034	CAT-MUL	487048/101(487149)	0.0456933	-0.149017	0.240215	0.64539	LOGISTIC-BINARY	Operative procedures - secondary OPCS4: D03.4 Meatoplasty of external ear	Health-related outcomes > Hospital inpatient > Summary Operations
20003#1141187094	CAT-MUL	486994/22(487016)	0.0984999	-0.321255	0.517827	0.645403	LOGISTIC-BINARY	Treatment/medication code: cabren 2.5mg m/r tablet	UK Biobank Assessment Centre > Verbal interview > Medications
20003#1140881612	CAT-MUL	487004/12(487016)	0.136639	-0.445333	0.718491	0.645428	LOGISTIC-BINARY	Treatment/medication code: naproxen+misoprostol	UK Biobank Assessment Centre > Verbal interview > Medications
41272#Q028	CAT-MUL	487003/146(487149)	-0.0403995	-0.212575	0.131706	0.64552	LOGISTIC-BINARY	Operative procedures - OPCS4: Q02.8 Other specified destruction of lesion of cervix uteri	Health-related outcomes > Hospital inpatient > Summary Operations
41210#T393	CAT-MUL	487131/18(487149)	0.111766	-0.364853	0.587889	0.64561	LOGISTIC-BINARY	Operative procedures - secondary OPCS4: T39.3 Biopsy of lesion of posterior peritoneum	Health-related outcomes > Hospital inpatient > Summary Operations
41210#T768	CAT-MUL	487107/42(487149)	0.0727273	-0.237529	0.382639	0.645739	LOGISTIC-BINARY	Operative procedures - secondary OPCS4: T76.8 Other specified transplantation of muscle	Health-related outcomes > Hospital inpatient > Summary Operations
25173	CONTINUOUS	42860	-0.00214716	-0.0113028	0.00700844	0.645762	LINEAR	Mean MO in retrolenticular part of internal capsule on FA skeleton (left)	UK Biobank Assessment Centre > Imaging > Brain MRI > Diffusion brain MRI > dMRI skeleton
41210#C613	CAT-MUL	487114/35(487149)	0.0805831	-0.263197	0.424074	0.645792	LOGISTIC-BINARY	Operative procedures - secondary OPCS4: C61.3 Goniotomy	Health-related outcomes > Hospital inpatient > Summary Operations
41272#R052	CAT-MUL	487081/68(487149)	0.0587369	-0.191748	0.309313	0.645858	LOGISTIC-BINARY	Operative procedures - OPCS4: R05.2 Percutaneous sampling of fetal blood	Health-related outcomes > Hospital inpatient > Summary Operations
20003#1141172910	CAT-MUL	487003/13(487016)	0.127998	-0.419099	0.673418	0.646106	LOGISTIC-BINARY	Treatment/medication code: lamisil at 1% cream	UK Biobank Assessment Centre > Verbal interview > Medications
41210#Z817	CAT-MUL	487061/88(487149)	-0.0495687	-0.26127	0.161988	0.646183	LOGISTIC-BINARY	Operative procedures - secondary OPCS4: Z81.7 Inferior radioulnar joint	Health-related outcomes > Hospital inpatient > Summary Operations
41272#Z817	CAT-MUL	487061/88(487149)	-0.0495687	-0.26127	0.161988	0.646183	LOGISTIC-BINARY	Operative procedures - OPCS4: Z81.7 Inferior radioulnar joint	Health-related outcomes > Hospital inpatient > Summary Operations
41272#K222	CAT-MUL	487127/22(487149)	0.0995314	-0.325724	0.524241	0.646224	LOGISTIC-BINARY	Operative procedures - OPCS4: K22.2 Repair of atrium NEC	Health-related outcomes > Hospital inpatient > Summary Operations
41200#A095	CAT-MUL	487111/38(487149)	-0.0744865	-0.392804	0.243349	0.646248	LOGISTIC-BINARY	Operative procedures - main OPCS4: A09.5 Insertion of neurostimulator electrodes into the brain	Health-related outcomes > Hospital inpatient > Summary Operations
41200#L314	CAT-MUL	487102/47(487149)	-0.0667506	-0.352048	0.218068	0.646249	LOGISTIC-BINARY	Operative procedures - main OPCS4: L31.4 Percutaneous transluminal insertion of stent into carotid artery	Health-related outcomes > Hospital inpatient > Summary Operations
40006#C030	CAT-MUL	487119/30(487149)	-0.0849304	-0.448101	0.277564	0.64638	LOGISTIC-BINARY	Type of cancer: ICD10: C03.0 Upper gum	Health-related outcomes > Cancer register
41200#S578	CAT-MUL	486868/281(487149)	0.027485	-0.0900045	0.144919	0.646512	LOGISTIC-BINARY	Operative procedures - main OPCS4: S57.8 Other specified exploration of other skin of other site	Health-related outcomes > Hospital inpatient > Summary Operations
41200#T033	CAT-MUL	487133/16(487149)	0.114779	-0.376548	0.604993	0.646609	LOGISTIC-BINARY	Operative procedures - main OPCS4: T03.3 Reopening of chest and re-exploration of intrathoracic operation site NEC	Health-related outcomes > Hospital inpatient > Summary Operations
41272#H203	CAT-MUL	487025/124(487149)	0.0414806	-0.135926	0.218787	0.64666	LOGISTIC-BINARY	Operative procedures - OPCS4: H20.3 Fibreoptic endoscopic laser destruction of lesion of colon	Health-related outcomes > Hospital inpatient > Summary Operations
41256#176	CAT-MUL	487138/11(487149)	0.135607	-0.445637	0.714554	0.646662	LOGISTIC-BINARY	Operative procedures - main OPCS3: 176 Other extraction of lens, not elsewhere classified	Health-related outcomes > Hospital inpatient > Summary Operations
41210#Z428	CAT-MUL	487093/56(487149)	0.0612223	-0.200656	0.322914	0.646694	LOGISTIC-BINARY	Operative procedures - secondary OPCS4: Z42.8 Specified lower urinary tract NEC	Health-related outcomes > Hospital inpatient > Summary Operations
41272#Z428	CAT-MUL	487093/56(487149)	0.0612223	-0.200656	0.322914	0.646694	LOGISTIC-BINARY	Operative procedures - OPCS4: Z42.8 Specified lower urinary tract NEC	Health-related outcomes > Hospital inpatient > Summary Operations
41272#A659	CAT-MUL	487133/16(487149)	-0.116471	-0.615035	0.381157	0.646696	LOGISTIC-BINARY	Operative procedures - OPCS4: A65.9 Unspecified release of entrapment of peripheral nerve at wrist	Health-related outcomes > Hospital inpatient > Summary Operations
41210#C408	CAT-MUL	487042/107(487149)	-0.0476313	-0.251372	0.155998	0.646711	LOGISTIC-BINARY	Operative procedures - secondary OPCS4: C40.8 Other specified repair of conjunctiva	Health-related outcomes > Hospital inpatient > Summary Operations
41200#Q291	CAT-MUL	487116/33(487149)	-0.0842388	-0.444713	0.276075	0.646837	LOGISTIC-BINARY	Operative procedures - main OPCS4: Q29.1 Reanastomosis of fallopian tube NEC	Health-related outcomes > Hospital inpatient > Summary Operations
41272#F309	CAT-MUL	487137/12(487149)	-0.13907	-0.735799	0.454467	0.646887	LOGISTIC-BINARY	Operative procedures - OPCS4: F30.9 Unspecified other repair of palate	Health-related outcomes > Hospital inpatient > Summary Operations
41272#H519	CAT-MUL	487061/88(487149)	-0.0496566	-0.262281	0.162779	0.646994	LOGISTIC-BINARY	Operative procedures - OPCS4: H51.9 Unspecified excision of haemorrhoid	Health-related outcomes > Hospital inpatient > Summary Operations
41272#X379	CAT-MUL	487023/126(487149)	0.0419974	-0.137818	0.221697	0.647012	LOGISTIC-BINARY	Operative procedures - OPCS4: X37.9 Unspecified intramuscular injection	Health-related outcomes > Hospital inpatient > Summary Operations
22601#61223105	CAT-MUL	115451/621(116072)	-0.0195416	-0.103185	0.064109	0.647027	LOGISTIC-BINARY	Job coding: childminder, au pair, children's nanny	Online follow-up > Work environment > Employment history
41210#U534	CAT-MUL	487137/12(487149)	-0.132094	-0.698293	0.432945	0.647149	LOGISTIC-BINARY	Operative procedures - secondary OPCS4: U53.4 Delivery of rehabilitation for trauma NEC	Health-related outcomes > Hospital inpatient > Summary Operations
20003#1140884672	CAT-MUL	486819/197(487016)	-0.0332072	-0.175476	0.108991	0.647244	LOGISTIC-BINARY	Treatment/medication code: fludrocortisone	UK Biobank Assessment Centre > Verbal interview > Medications
41272#W251	CAT-MUL	486876/273(487149)	0.0278884	-0.0916389	0.147354	0.647368	LOGISTIC-BINARY	Operative procedures - OPCS4: W25.1 Closed reduction of fracture of bone and fixation to skeleton HFQ	Health-related outcomes > Hospital inpatient > Summary Operations
41272#E414	CAT-MUL	487118/31(487149)	0.0799587	-0.263107	0.422225	0.647415	LOGISTIC-BINARY	Operative procedures - OPCS4: E41.4 Tracheo-oesophageal puncture with insertion of speech prosthesis	Health-related outcomes > Hospital inpatient > Summary Operations
41210#H336	CAT-MUL	487117/32(487149)	0.08279	-0.272413	0.437588	0.647582	LOGISTIC-BINARY	Operative procedures - secondary OPCS4: H33.6 Anterior resection of rectum and exteriorisation of bowel	Health-related outcomes > Hospital inpatient > Summary Operations
41272#X618	CAT-MUL	487102/47(487149)	-0.0686319	-0.363279	0.22567	0.647812	LOGISTIC-BINARY	Operative procedures - OPCS4: X61.8 Other specified complementary therapy	Health-related outcomes > Hospital inpatient > Summary Operations
41210#Y541	CAT-MUL	487126/23(487149)	0.0950328	-0.313336	0.502454	0.647941	LOGISTIC-BINARY	Operative procedures - secondary OPCS4: Y54.1 Harvest of sural nerve	Health-related outcomes > Hospital inpatient > Summary Operations
41272#Y541	CAT-MUL	487126/23(487149)	0.0950328	-0.313336	0.502454	0.647941	LOGISTIC-BINARY	Operative procedures - OPCS4: Y54.1 Harvest of sural nerve	Health-related outcomes > Hospital inpatient > Summary Operations
41272#C084	CAT-MUL	487131/18(487149)	0.110019	-0.362462	0.582042	0.64796	LOGISTIC-BINARY	Operative procedures - OPCS4: C08.4 Retrobulbar injection into orbit	Health-related outcomes > Hospital inpatient > Summary Operations
22601#24523315	CAT-MUL	115991/81(116072)	-0.0524239	-0.277545	0.172517	0.647961	LOGISTIC-BINARY	Job coding: archivist, curator, conservator, inspector of ancient monuments, museum officer, public records officer	Online follow-up > Work environment > Employment history
41272#C402	CAT-MUL	487113/36(487149)	-0.0790447	-0.418718	0.260037	0.648024	LOGISTIC-BINARY	Operative procedures - OPCS4: C40.2 Amniotic graft to conjunctiva	Health-related outcomes > Hospital inpatient > Summary Operations
41210#Q474	CAT-MUL	487085/64(487149)	-0.0606731	-0.32144	0.199882	0.648225	LOGISTIC-BINARY	Operative procedures - secondary OPCS4: Q47.4 Open drainage of cyst of ovary	Health-related outcomes > Hospital inpatient > Summary Operations
41272#H113	CAT-MUL	487091/58(487149)	0.0599019	-0.197617	0.317127	0.648267	LOGISTIC-BINARY	Operative procedures - OPCS4: H11.3 Colectomy and anastomosis NEC	Health-related outcomes > Hospital inpatient > Summary Operations
41200#V386	CAT-MUL	486929/220(487149)	0.0316213	-0.104272	0.167454	0.648268	LOGISTIC-BINARY	Operative procedures - main OPCS4: V38.6 Primary transforaminal interbody fusion of joint of lumbar spine	Health-related outcomes > Hospital inpatient > Summary Operations
41272#T598	CAT-MUL	486902/247(487149)	0.0296887	-0.0979187	0.157239	0.648316	LOGISTIC-BINARY	Operative procedures - OPCS4: T59.8 Other specified excision of ganglion	Health-related outcomes > Hospital inpatient > Summary Operations
41210#V433	CAT-MUL	487056/93(487149)	0.04775	-0.157584	0.252957	0.648443	LOGISTIC-BINARY	Operative procedures - secondary OPCS4: V43.3 Excision of lesion of lumbar vertebra	Health-related outcomes > Hospital inpatient > Summary Operations
41272#A411	CAT-MUL	486504/645(487149)	-0.0179137	-0.0949492	0.0590967	0.648502	LOGISTIC-BINARY	Operative procedures - OPCS4: A41.1 Evacuation of subdural haematoma	Health-related outcomes > Hospital inpatient > Summary Operations
41210#U191	CAT-MUL	487061/88(487149)	0.0492832	-0.162738	0.261135	0.64856	LOGISTIC-BINARY	Operative procedures - secondary OPCS4: U19.1 Implantation of electrocardiography loop recorder	Health-related outcomes > Hospital inpatient > Summary Operations
41272#S111	CAT-MUL	486934/215(487149)	0.0315516	-0.104241	0.167279	0.64874	LOGISTIC-BINARY	Operative procedures - OPCS4: S11.1 Cauterisation of lesion of skin NEC	Health-related outcomes > Hospital inpatient > Summary Operations
41272#K583	CAT-MUL	487136/13(487149)	-0.128939	-0.684931	0.424521	0.64876	LOGISTIC-BINARY	Operative procedures - OPCS4: K58.3 Percutaneous transluminal right ventricular biopsy	Health-related outcomes > Hospital inpatient > Summary Operations
25552	CONTINUOUS	42858	0.0021253	-0.00702462	0.0112752	0.648921	LINEAR	Weighted-mean MO in tract forceps major	UK Biobank Assessment Centre > Imaging > Brain MRI > Diffusion brain MRI > dMRI weighted means
25661	CONTINUOUS	42856	0.00203662	-0.00673312	0.0108064	0.648982	LINEAR	Weighted-mean ICVF in tract forceps minor	UK Biobank Assessment Centre > Imaging > Brain MRI > Diffusion brain MRI > dMRI weighted means
41224#0	CAT-MUL	6530/459(6989)	-0.0227329	-0.120647	0.0752004	0.649055	LOGISTIC-BINARY	Intended delivery places: NHS hospital: midwife ward	Health-related outcomes > Hospital inpatient > Summary Maternity
41272#F531	CAT-MUL	487136/13(487149)	-0.12987	-0.690144	0.428638	0.649057	LOGISTIC-BINARY	Operative procedures - OPCS4: F53.1 Open operations on parotid duct NEC	Health-related outcomes > Hospital inpatient > Summary Operations
20003#1141166368	CAT-MUL	486971/45(487016)	-0.0714731	-0.379421	0.236508	0.649191	LOGISTIC-BINARY	Treatment/medication code: femodette tablet	UK Biobank Assessment Centre > Verbal interview > Medications
20004#1621	CAT-MUL	486840/176(487016)	0.0345122	-0.114261	0.183209	0.64926	LOGISTIC-BINARY	Operation code: cystoscopy	UK Biobank Assessment Centre > Verbal interview > Operations
41272#S248	CAT-MUL	487109/40(487149)	-0.0730613	-0.388088	0.241655	0.649263	LOGISTIC-BINARY	Operative procedures - OPCS4: S24.8 Other specified local flap of skin and muscle	Health-related outcomes > Hospital inpatient > Summary Operations
41210#D153	CAT-MUL	487032/117(487149)	0.0425216	-0.14081	0.225718	0.649282	LOGISTIC-BINARY	Operative procedures - secondary OPCS4: D15.3 Incision of ear drum NEC	Health-related outcomes > Hospital inpatient > Summary Operations
41256#742	CAT-MUL	486872/277(487149)	-0.0289461	-0.15375	0.0958071	0.649333	LOGISTIC-BINARY	Operative procedures - main OPCS3: 742 Other termination of pregnancy	Health-related outcomes > Hospital inpatient > Summary Operations
20003#1140878244	CAT-MUL	486969/47(487016)	0.0672936	-0.22291	0.357244	0.649341	LOGISTIC-BINARY	Treatment/medication code: balneum bath oil	UK Biobank Assessment Centre > Verbal interview > Medications
41210#B352	CAT-MUL	487092/57(487149)	-0.0637443	-0.338635	0.210991	0.649368	LOGISTIC-BINARY	Operative procedures - secondary OPCS4: B35.2 Excision of nipple	Health-related outcomes > Hospital inpatient > Summary Operations
41210#Q381	CAT-MUL	487107/42(487149)	0.0742767	-0.246047	0.394502	0.649407	LOGISTIC-BINARY	Operative procedures - secondary OPCS4: Q38.1 Endoscopic freeing of adhesions of fallopian tube	Health-related outcomes > Hospital inpatient > Summary Operations
41272#P051	CAT-MUL	487109/40(487149)	0.0762159	-0.252878	0.405132	0.649783	LOGISTIC-BINARY	Operative procedures - OPCS4: P05.1 Total excision of vulva	Health-related outcomes > Hospital inpatient > Summary Operations
41272#G013	CAT-MUL	487138/11(487149)	0.139599	-0.463522	0.74192	0.649838	LOGISTIC-BINARY	Operative procedures - OPCS4: G01.3 Oesophagogastrectomy and anastomosis of oesophagus to jejunum NEC	Health-related outcomes > Hospital inpatient > Summary Operations
41210#M651	CAT-MUL	487043/106(487149)	-0.04289	-0.228112	0.142233	0.649851	LOGISTIC-BINARY	Operative procedures - secondary OPCS4: M65.1 Endoscopic resection of prostate using electrotome	Health-related outcomes > Hospital inpatient > Summary Operations
41210#L543	CAT-MUL	487058/91(487149)	-0.0467023	-0.248445	0.154898	0.649912	LOGISTIC-BINARY	Operative procedures - secondary OPCS4: L54.3 Arteriography of iliac artery	Health-related outcomes > Hospital inpatient > Summary Operations
25198	CONTINUOUS	42860	-0.00208307	-0.011079	0.00691283	0.649934	LINEAR	Mean MO in tapetum on FA skeleton (right)	UK Biobank Assessment Centre > Imaging > Brain MRI > Diffusion brain MRI > dMRI skeleton
41210#Z488	CAT-MUL	486514/635(487149)	-0.0179059	-0.095278	0.0594416	0.650074	LOGISTIC-BINARY	Operative procedures - secondary OPCS4: Z48.8 Skin of specified part of head NEC	Health-related outcomes > Hospital inpatient > Summary Operations
41272#Z488	CAT-MUL	486514/635(487149)	-0.0179059	-0.095278	0.0594416	0.650074	LOGISTIC-BINARY	Operative procedures - OPCS4: Z48.8 Skin of specified part of head NEC	Health-related outcomes > Hospital inpatient > Summary Operations
41272#U116	CAT-MUL	487094/55(487149)	0.0620019	-0.206116	0.329804	0.650168	LOGISTIC-BINARY	Operative procedures - OPCS4: U11.6 D-dimer assay	Health-related outcomes > Hospital inpatient > Summary Operations
41200#W263	CAT-MUL	487130/19(487149)	0.107956	-0.359496	0.573447	0.650182	LOGISTIC-BINARY	Operative procedures - main OPCS4: W26.3 Remanipulation of fracture of bone and skeletal traction NEC	Health-related outcomes > Hospital inpatient > Summary Operations
41272#N262	CAT-MUL	487072/77(487149)	0.0500173	-0.16644	0.266203	0.650423	LOGISTIC-BINARY	Operative procedures - OPCS4: N26.2 Partial amputation of penis	Health-related outcomes > Hospital inpatient > Summary Operations
41210#Y959	CAT-MUL	487060/89(487149)	-0.0517977	-0.275826	0.172267	0.650438	LOGISTIC-BINARY	Operative procedures - secondary OPCS4: Y95.9 Unspecified gestational age	Health-related outcomes > Hospital inpatient > Summary Operations
41272#Y959	CAT-MUL	487060/89(487149)	-0.0517977	-0.275826	0.172267	0.650438	LOGISTIC-BINARY	Operative procedures - OPCS4: Y95.9 Unspecified gestational age	Health-related outcomes > Hospital inpatient > Summary Operations
41200#C126	CAT-MUL	486960/189(487149)	0.0332619	-0.110685	0.177145	0.650553	LOGISTIC-BINARY	Operative procedures - main OPCS4: C12.6 Wedge excision of lesion of eyelid	Health-related outcomes > Hospital inpatient > Summary Operations
41210#T203	CAT-MUL	487083/66(487149)	-0.0545891	-0.290898	0.181499	0.650558	LOGISTIC-BINARY	Operative procedures - secondary OPCS4: T20.3 Primary repair of inguinal hernia using sutures	Health-related outcomes > Hospital inpatient > Summary Operations
41272#E853	CAT-MUL	487121/28(487149)	0.085862	-0.285939	0.457274	0.650667	LOGISTIC-BINARY	Operative procedures - OPCS4: E85.3 Improving efficiency of ventilation	Health-related outcomes > Hospital inpatient > Summary Operations
22601#31313060	CAT-MUL	114675/1397(116072)	0.0120077	-0.0399934	0.0639745	0.650717	LOGISTIC-BINARY	Job coding: it operations technician, computer operator or technician, database manager, network or web technician, web master, systems administrator or officer	Online follow-up > Work environment > Employment history
22617#3131	CAT-MUL	114675/1397(116072)	0.0120077	-0.0399934	0.0639745	0.650717	LOGISTIC-BINARY	Job code - historical: IT operations technicians	Online follow-up > Work environment > Employment history
40006#C090	CAT-MUL	487120/29(487149)	-0.0830787	-0.4432	0.276227	0.650776	LOGISTIC-BINARY	Type of cancer: ICD10: C09.0 Tonsillar fossa	Health-related outcomes > Cancer register
41210#A052	CAT-MUL	487139/10(487149)	0.140489	-0.469294	0.746942	0.650805	LOGISTIC-BINARY	Operative procedures - secondary OPCS4: A05.2 Evacuation of haematoma from temporal lobe of brain	Health-related outcomes > Hospital inpatient > Summary Operations
41200#H023	CAT-MUL	487134/15(487149)	0.122457	-0.408312	0.652637	0.650894	LOGISTIC-BINARY	Operative procedures - main OPCS4: H02.3 Prophylactic appendicectomy NEC	Health-related outcomes > Hospital inpatient > Summary Operations
41200#F011	CAT-MUL	487139/10(487149)	-0.144625	-0.77261	0.480961	0.65117	LOGISTIC-BINARY	Operative procedures - main OPCS4: F01.1 Excision of vermilion border of lip and advancement of mucosa of lip	Health-related outcomes > Hospital inpatient > Summary Operations
41200#T322	CAT-MUL	487125/24(487149)	0.0932624	-0.311372	0.497216	0.651185	LOGISTIC-BINARY	Operative procedures - main OPCS4	Health-related outcomes > Hospital inpatient > Summary Operations
41200#X483	CAT-MUL	487134/15(487149)	0.116787	-0.390106	0.622796	0.651305	LOGISTIC-BINARY	Operative procedures - main OPCS4: X48.3 Removal of plaster cast	Health-related outcomes > Hospital inpatient > Summary Operations
41210#C753	CAT-MUL	487010/139(487149)	0.0387557	-0.129418	0.20684	0.651417	LOGISTIC-BINARY	Operative procedures - secondary OPCS4: C75.3 Removal of prosthetic replacement for lens	Health-related outcomes > Hospital inpatient > Summary Operations
22601#32293361	CAT-MUL	116030/42(116072)	-0.0724588	-0.386832	0.241923	0.651465	LOGISTIC-BINARY	Job coding: masseur	Online follow-up > Work environment > Employment history
41272#K231	CAT-MUL	487129/20(487149)	0.10049	-0.335602	0.536461	0.65147	LOGISTIC-BINARY	Operative procedures - OPCS4: K23.1 Excision of lesion of wall of heart NEC	Health-related outcomes > Hospital inpatient > Summary Operations
41200#M651	CAT-MUL	484860/2289(487149)	-0.00925188	-0.0494185	0.0309075	0.651631	LOGISTIC-BINARY	Operative procedures - main OPCS4: M65.1 Endoscopic resection of prostate using electrotome	Health-related outcomes > Hospital inpatient > Summary Operations
41272#C126	CAT-MUL	486931/218(487149)	0.0308565	-0.103127	0.164785	0.651646	LOGISTIC-BINARY	Operative procedures - OPCS4: C12.6 Wedge excision of lesion of eyelid	Health-related outcomes > Hospital inpatient > Summary Operations
7383	CONTINUOUS	1678	0.0109476	-0.0366082	0.0585034	0.651671	LINEAR	Cylindrical power (right)	Assessment centre > Eye measures > Refractometry > Refractometer 2
20003#1140868074	CAT-MUL	486938/78(487016)	0.0526702	-0.176173	0.281343	0.651791	LOGISTIC-BINARY	Treatment/medication code: stugeron 15mg tablet	UK Biobank Assessment Centre > Verbal interview > Medications
40006#C680	CAT-MUL	487120/29(487149)	-0.0822796	-0.439972	0.274942	0.651865	LOGISTIC-BINARY	Type of cancer: ICD10: C68.0 Urethra	Health-related outcomes > Cancer register
130844	DATE	487124/25(487149)	0.0923572	-0.309428	0.493369	0.652001	LOGISTIC-BINARY	Date F04 first reported (organic amnesic syndrome, not induced by alcohol and other psychoactive substances)	Health-related outcomes > First occurrences > Mental and behavioural disorders
20003#1140875454	CAT-MUL	486993/23(487016)	0.0974295	-0.326619	0.520599	0.652131	LOGISTIC-BINARY	Treatment/medication code: robaxin 750mg tablet	UK Biobank Assessment Centre > Verbal interview > Medications
41272#V419	CAT-MUL	487135/14(487149)	-0.122393	-0.655466	0.409906	0.652457	LOGISTIC-BINARY	Operative procedures - OPCS4: V41.9 Unspecified instrumental correction of deformity of spine	Health-related outcomes > Hospital inpatient > Summary Operations
41210#S604	CAT-MUL	486421/728(487149)	0.0174331	-0.0584528	0.0933044	0.652492	LOGISTIC-BINARY	Operative procedures - secondary OPCS4: S60.4 Refashioning of scar NEC	Health-related outcomes > Hospital inpatient > Summary Operations
41200#W881	CAT-MUL	487103/46(487149)	0.0674352	-0.226465	0.360957	0.652694	LOGISTIC-BINARY	Operative procedures - main OPCS4: W88.1 Diagnostic endoscopic examination of joint and biopsy of lesion of joint NEC	Health-related outcomes > Hospital inpatient > Summary Operations
41272#K251	CAT-MUL	487135/14(487149)	0.119172	-0.40088	0.636934	0.652694	LOGISTIC-BINARY	Operative procedures - OPCS4: K25.1 Allograft replacement of mitral valve	Health-related outcomes > Hospital inpatient > Summary Operations
41272#X251	CAT-MUL	487110/39(487149)	-0.074106	-0.397085	0.24856	0.652758	LOGISTIC-BINARY	Operative procedures - OPCS4: X25.1 Osteotomy of body of os calcis	Health-related outcomes > Hospital inpatient > Summary Operations
41200#R102	CAT-MUL	486876/273(487149)	-0.0287536	-0.154042	0.0965268	0.652829	LOGISTIC-BINARY	Operative procedures - main OPCS4: R10.2 Diagnostic amniocentesis	Health-related outcomes > Hospital inpatient > Summary Operations
131550	DATE	486579/570(487149)	-0.0192135	-0.10295	0.0645006	0.65287	LOGISTIC-BINARY	Date J99 first reported (respiratory disorders in diseases classified elsewhere)	Health-related outcomes > First occurrences > Respiratory system disorders
41210#Z365	CAT-MUL	486848/301(487149)	-0.0263169	-0.141058	0.0883756	0.652977	LOGISTIC-BINARY	Operative procedures - secondary OPCS4: Z36.5 Vertebral artery	Health-related outcomes > Hospital inpatient > Summary Operations
41272#Z365	CAT-MUL	486848/301(487149)	-0.0263169	-0.141058	0.0883756	0.652977	LOGISTIC-BINARY	Operative procedures - OPCS4: Z36.5 Vertebral artery	Health-related outcomes > Hospital inpatient > Summary Operations
26743	CONTINUOUS	45549	-0.00191315	-0.0102557	0.00642943	0.653089	LINEAR	Area of posteriorcingulate (left hemisphere)	UK Biobank Assessment Centre > Imaging > Brain MRI > T1 structural brain MRI > Freesurfer desikan white
41272#E872	CAT-MUL	487135/14(487149)	0.124277	-0.418203	0.665745	0.653126	LOGISTIC-BINARY	Operative procedures - OPCS4: E87.2 Long term oxygen assessment	Health-related outcomes > Hospital inpatient > Summary Operations
25728	CONTINUOUS	42856	0.00201188	-0.00676519	0.010789	0.653235	LINEAR	Weighted-mean ISOVF in tract superior thalamic radiation (right)	UK Biobank Assessment Centre > Imaging > Brain MRI > Diffusion brain MRI > dMRI weighted means
41210#F112	CAT-MUL	487133/16(487149)	-0.115511	-0.620067	0.388082	0.653317	LOGISTIC-BINARY	Operative procedures - secondary OPCS4: F11.2 Augmentation of alveolar ridge using autobone graft	Health-related outcomes > Hospital inpatient > Summary Operations
41210#S522	CAT-MUL	487127/22(487149)	0.101607	-0.342331	0.544652	0.653392	LOGISTIC-BINARY	Operative procedures - secondary OPCS4: S52.22 Introduction of therapeutic substance into subcutaneous tissue, Injection of steroid into subcutaneous tissue	Health-related outcomes > Hospital inpatient > Summary Operations
41200#S511	CAT-MUL	487116/33(487149)	0.0807104	-0.271794	0.432891	0.653457	LOGISTIC-BINARY	Operative procedures - main OPCS4: S51.1 Injection of sclerosing substance into subcutaneous tissue	Health-related outcomes > Hospital inpatient > Summary Operations
41272#B291	CAT-MUL	486052/1097(487149)	0.0143762	-0.048419	0.0771653	0.653621	LOGISTIC-BINARY	Operative procedures - OPCS4: B29.1 Reconstruction of breast using myocutaneous flap of latissimus dorsi muscle	Health-related outcomes > Hospital inpatient > Summary Operations
41210#C829	CAT-MUL	487124/25(487149)	-0.0898155	-0.482483	0.302277	0.653693	LOGISTIC-BINARY	Operative procedures - secondary OPCS4: C82.9 Unspecified destruction of lesion of retina	Health-related outcomes > Hospital inpatient > Summary Operations
41200#G348	CAT-MUL	487127/22(487149)	0.0950132	-0.320539	0.509699	0.653735	LOGISTIC-BINARY	Operative procedures - main OPCS4: G34.8 Other specified artificial opening into stomach	Health-related outcomes > Hospital inpatient > Summary Operations
41210#G543	CAT-MUL	487137/12(487149)	-0.127226	-0.683951	0.42822	0.653805	LOGISTIC-BINARY	Operative procedures - secondary OPCS4: G54.3 Endoscopic insertion of tubal prosthesis into duodenum	Health-related outcomes > Hospital inpatient > Summary Operations
41210#H279	CAT-MUL	487139/10(487149)	0.14433	-0.487235	0.77459	0.653964	LOGISTIC-BINARY	Operative procedures - secondary OPCS4: H27.9 Unspecified other therapeutic endoscopic operations on sigmoid colon using rigid sigmoidoscope	Health-related outcomes > Hospital inpatient > Summary Operations
41200#E046	CAT-MUL	487035/114(487149)	0.0424852	-0.143414	0.228238	0.654079	LOGISTIC-BINARY	Operative procedures - main OPCS4: E04.6 Cauterisation of turbinate of nose	Health-related outcomes > Hospital inpatient > Summary Operations
41272#D103	CAT-MUL	486958/191(487149)	-0.0330515	-0.177669	0.111487	0.654106	LOGISTIC-BINARY	Operative procedures - OPCS4: D10.3 Cortical mastoidectomy	Health-related outcomes > Hospital inpatient > Summary Operations
41210#B331	CAT-MUL	486936/213(487149)	-0.0324946	-0.174705	0.109674	0.654209	LOGISTIC-BINARY	Operative procedures - secondary OPCS4: B33.1 Drainage of lesion of breast	Health-related outcomes > Hospital inpatient > Summary Operations
27374	CONTINUOUS	45549	-0.00194429	-0.0104538	0.00656519	0.654275	LINEAR	Area of S-cingul-Marginalis (left hemisphere)	UK Biobank Assessment Centre > Imaging > Brain MRI > T1 structural brain MRI > Freesurfer a2009s
41272#Q078	CAT-MUL	487112/37(487149)	-0.0777853	-0.418436	0.262521	0.654296	LOGISTIC-BINARY	Operative procedures - OPCS4: Q07.8 Other specified abdominal excision of uterus	Health-related outcomes > Hospital inpatient > Summary Operations
41272#E214	CAT-MUL	487106/43(487149)	-0.067265	-0.361958	0.226904	0.654299	LOGISTIC-BINARY	Operative procedures - OPCS4: E21.4 Plastic repair of pharynx NEC	Health-related outcomes > Hospital inpatient > Summary Operations
41272#E315	CAT-MUL	487124/25(487149)	-0.0880009	-0.473829	0.29686	0.65439	LOGISTIC-BINARY	Operative procedures - OPCS4: E31.5 Attention to artificial voice box in larynx	Health-related outcomes > Hospital inpatient > Summary Operations
41210#L254	CAT-MUL	487138/11(487149)	0.133232	-0.450523	0.716383	0.654397	LOGISTIC-BINARY	Operative procedures - secondary OPCS4: L25.4 Operations on aneurysm of aorta NEC	Health-related outcomes > Hospital inpatient > Summary Operations
41200#W087	CAT-MUL	487117/32(487149)	0.0810658	-0.274159	0.435757	0.654431	LOGISTIC-BINARY	Operative procedures - main OPCS4: W08.7 Excision of accessory ossicle	Health-related outcomes > Hospital inpatient > Summary Operations
20004#1554	CAT-MUL	486992/24(487016)	-0.0896939	-0.482772	0.302707	0.654434	LOGISTIC-BINARY	Operation code: pericardial surgery	UK Biobank Assessment Centre > Verbal interview > Operations
41272#Y768	CAT-MUL	486923/226(487149)	0.0298911	-0.101057	0.160773	0.654508	LOGISTIC-BINARY	Operative procedures - OPCS4: Y76.8 Other specified minimal access to other body cavity	Health-related outcomes > Hospital inpatient > Summary Operations
41210#Y768	CAT-MUL	486923/226(487149)	0.0298911	-0.101057	0.160773	0.654508	LOGISTIC-BINARY	Operative procedures - secondary OPCS4: Y76.8 Other specified minimal access to other body cavity	Health-related outcomes > Hospital inpatient > Summary Operations
41200#S359	CAT-MUL	486872/277(487149)	-0.0270395	-0.145498	0.0913591	0.654515	LOGISTIC-BINARY	Operative procedures - main OPCS4: S35.9 Unspecified split autograft of skin	Health-related outcomes > Hospital inpatient > Summary Operations
22601#32113077	CAT-MUL	115553/519(116072)	0.0209278	-0.0707545	0.112625	0.654611	LOGISTIC-BINARY	Job coding: health visitor	Online follow-up > Work environment > Employment history
41210#S209	CAT-MUL	487138/11(487149)	-0.134212	-0.723309	0.452989	0.654661	LOGISTIC-BINARY	Operative procedures - secondary OPCS4: S20.9 Unspecified other distant flap of skin	Health-related outcomes > Hospital inpatient > Summary Operations
20087#193	CAT-MUL	68041/914(68955)	-0.0150333	-0.0809385	0.0508603	0.654782	LOGISTIC-BINARY	Types of spread used on bread/crackers: Unknown margarine on bread/crackers	Online follow-up > Diet by 24-hour recall > Bread/pasta/rice yesterday
41272#W490	CAT-MUL	487134/15(487149)	-0.119398	-0.643531	0.40372	0.654901	LOGISTIC-BINARY	Operative procedures - OPCS4: W49.0 Conversion from previous cemented prosthetic replacement of head of humerus	Health-related outcomes > Hospital inpatient > Summary Operations
41210#W490	CAT-MUL	487134/15(487149)	-0.119398	-0.643531	0.40372	0.654901	LOGISTIC-BINARY	Operative procedures - secondary OPCS4: W49.0 Conversion from previous cemented prosthetic replacement of head of humerus	Health-related outcomes > Hospital inpatient > Summary Operations
41210#T416	CAT-MUL	487107/42(487149)	-0.0723444	-0.389752	0.244759	0.654912	LOGISTIC-BINARY	Operative procedures - secondary OPCS4	Health-related outcomes > Hospital inpatient > Summary Operations
41210#Y694	CAT-MUL	487067/82(487149)	-0.049579	-0.267122	0.167773	0.654963	LOGISTIC-BINARY	Operative procedures - secondary OPCS4: Y69.4 Harvest of cartilage NEC	Health-related outcomes > Hospital inpatient > Summary Operations
41272#Y694	CAT-MUL	487067/82(487149)	-0.049579	-0.267122	0.167773	0.654963	LOGISTIC-BINARY	Operative procedures - OPCS4: Y69.4 Harvest of cartilage NEC	Health-related outcomes > Hospital inpatient > Summary Operations
41272#C111	CAT-MUL	485372/1777(487149)	0.0107707	-0.0364938	0.0580286	0.65511	LOGISTIC-BINARY	Operative procedures - OPCS4: C11.1 Excision of lesion of canthus	Health-related outcomes > Hospital inpatient > Summary Operations
41200#T623	CAT-MUL	487136/13(487149)	-0.125781	-0.678188	0.425769	0.655119	LOGISTIC-BINARY	Operative procedures - main OPCS4: T62.3 Biopsy of lesion of bursa	Health-related outcomes > Hospital inpatient > Summary Operations
41210#M654	CAT-MUL	487122/27(487149)	0.0853566	-0.289773	0.459534	0.655204	LOGISTIC-BINARY	Operative procedures - secondary OPCS4: M65.4 Endoscopic resection of prostate using laser	Health-related outcomes > Hospital inpatient > Summary Operations
41272#M438	CAT-MUL	487129/20(487149)	-0.103505	-0.558304	0.350845	0.65538	LOGISTIC-BINARY	Operative procedures - OPCS4: M43.8 Other specified endoscopic operations to increase capacity of bladder	Health-related outcomes > Hospital inpatient > Summary Operations
41272#Y172	CAT-MUL	487042/107(487149)	0.0456212	-0.154784	0.245922	0.655381	LOGISTIC-BINARY	Operative procedures - OPCS4	Health-related outcomes > Hospital inpatient > Summary Operations
41210#Y172	CAT-MUL	487042/107(487149)	0.0456212	-0.154784	0.245922	0.655381	LOGISTIC-BINARY	Operative procedures - secondary OPCS4	Health-related outcomes > Hospital inpatient > Summary Operations
41200#D082	CAT-MUL	487137/12(487149)	0.129935	-0.44144	0.699941	0.655387	LOGISTIC-BINARY	Operative procedures - main OPCS4: D08.2 Reconstruction of external auditory canal	Health-related outcomes > Hospital inpatient > Summary Operations
22617#9211	CAT-MUL	115221/851(116072)	0.0150972	-0.0512426	0.0813879	0.655447	LOGISTIC-BINARY	Job code - historical: Postal workers, mail sorters, messengers, couriers	Online follow-up > Work environment > Employment history
41200#E651	CAT-MUL	487086/63(487149)	0.0566967	-0.192471	0.305618	0.655454	LOGISTIC-BINARY	Operative procedures - main OPCS4: E65.1 Diagnostic endoscopic examination of nasal cavity and biopsy of lesion of nasal cavity	Health-related outcomes > Hospital inpatient > Summary Operations
41200#F189	CAT-MUL	487114/35(487149)	-0.0771176	-0.416145	0.261418	0.655493	LOGISTIC-BINARY	Operative procedures - main OPCS4: F18.9 Unspecified excision of dental lesion of jaw	Health-related outcomes > Hospital inpatient > Summary Operations
41210#C818	CAT-MUL	486989/160(487149)	0.0351016	-0.119174	0.18928	0.655538	LOGISTIC-BINARY	Operative procedures - secondary OPCS4: C81.8 Other specified photocoagulation of retina for detachment	Health-related outcomes > Hospital inpatient > Summary Operations
41272#R102	CAT-MUL	486870/279(487149)	-0.0282045	-0.152138	0.0957201	0.655546	LOGISTIC-BINARY	Operative procedures - OPCS4: R10.2 Diagnostic amniocentesis	Health-related outcomes > Hospital inpatient > Summary Operations
132262	DATE	486372/777(487149)	-0.0171103	-0.0923001	0.058075	0.65557	LOGISTIC-BINARY	Date O69 first reported (labour and delivery complicated by umbilical cord complications)	Health-related outcomes > First occurrences > Pregnancy, childbirth and the puerperium
20003#1140927354	CAT-MUL	487000/16(487016)	-0.118658	-0.640579	0.402318	0.655602	LOGISTIC-BINARY	Treatment/medication code: acular 0.5% ophthalmic solution	UK Biobank Assessment Centre > Verbal interview > Medications
42009-11	CAT-SIN	10242/11849	-999	-999	-999	0.655623	MULTINOMIAL-LOGISTIC	Source of ischaemic stroke report	Health-related outcomes > Algorithmically-defined outcomes > Stroke outcomes
41272#V092	CAT-MUL	486505/644(487149)	-0.0176528	-0.0952619	0.0599264	0.655671	LOGISTIC-BINARY	Operative procedures - OPCS4: V09.2 Reduction of fracture of nasal bone NEC	Health-related outcomes > Hospital inpatient > Summary Operations
20003#1140871672	CAT-MUL	486996/20(487016)	0.104124	-0.354075	0.561582	0.655765	LOGISTIC-BINARY	Treatment/medication code: feldene 10mg capsule	UK Biobank Assessment Centre > Verbal interview > Medications
41272#S313	CAT-MUL	487102/47(487149)	-0.0673574	-0.363887	0.228828	0.655969	LOGISTIC-BINARY	Operative procedures - OPCS4: S31.3 Revision of flap of skin NEC	Health-related outcomes > Hospital inpatient > Summary Operations
131554	DATE	484368/2781(487149)	0.00860767	-0.0292802	0.0464899	0.65609	LOGISTIC-BINARY	Date K01 first reported (embedded and impacted teeth)	Health-related outcomes > First occurrences > Digestive system disorders
20003#1140862380	CAT-MUL	486749/267(487016)	0.0277039	-0.094275	0.149631	0.656143	LOGISTIC-BINARY	Treatment/medication code: becloforte 250micrograms inhaler	UK Biobank Assessment Centre > Verbal interview > Medications
20003#1140866022	CAT-MUL	487001/15(487016)	0.113311	-0.38602	0.611744	0.656211	LOGISTIC-BINARY	Treatment/medication code: pancreatin	UK Biobank Assessment Centre > Verbal interview > Medications
41200#M336	CAT-MUL	487126/23(487149)	0.0925574	-0.315522	0.499628	0.656258	LOGISTIC-BINARY	Operative procedures - main OPCS4: M33.6 Percutaneous removal of ureteric stent from ureter NEC	Health-related outcomes > Hospital inpatient > Summary Operations
20003#1140910736	CAT-MUL	486997/19(487016)	0.107743	-0.367292	0.581812	0.656286	LOGISTIC-BINARY	Treatment/medication code: cromolyn sodium	UK Biobank Assessment Centre > Verbal interview > Medications
41272#V169	CAT-MUL	487127/22(487149)	-0.0960819	-0.519873	0.326908	0.656439	LOGISTIC-BINARY	Operative procedures - OPCS4: V16.9 Unspecified division of mandible	Health-related outcomes > Hospital inpatient > Summary Operations
41210#H245	CAT-MUL	487136/13(487149)	-0.123718	-0.669599	0.42108	0.656575	LOGISTIC-BINARY	Operative procedures - secondary OPCS4	Health-related outcomes > Hospital inpatient > Summary Operations
104320	CAT-SIN	68955	-0.00786696	-0.0425441	0.0268101	0.656609	ORDERED-LOGISTIC	Sweetcorn intake	Online follow-up > Diet by 24-hour recall > Fruit/vegetables yesterday
41200#T274	CAT-MUL	487137/12(487149)	-0.134773	-0.730023	0.458638	0.656658	LOGISTIC-BINARY	Operative procedures - main OPCS4: T27.4 Removal of prosthetic material from previous repair of ventral hernia	Health-related outcomes > Hospital inpatient > Summary Operations
41272#F633	CAT-MUL	487127/22(487149)	-0.0988768	-0.535906	0.33721	0.657092	LOGISTIC-BINARY	Operative procedures - OPCS4: F63.3 Adjustment of denture or obturator	Health-related outcomes > Hospital inpatient > Summary Operations
41200#E611	CAT-MUL	487079/70(487149)	-0.0549304	-0.297641	0.187538	0.657173	LOGISTIC-BINARY	Operative procedures - main OPCS4: E61.1 Open excision of lesion of mediastinum	Health-related outcomes > Hospital inpatient > Summary Operations
41272#L741	CAT-MUL	487113/36(487149)	0.0748589	-0.256062	0.405132	0.657184	LOGISTIC-BINARY	Operative procedures - OPCS4: L74.1 Insertion of arteriovenous prosthesis	Health-related outcomes > Hospital inpatient > Summary Operations
41272#W788	CAT-MUL	486627/522(487149)	-0.0198592	-0.107577	0.0678348	0.65719	LOGISTIC-BINARY	Operative procedures - OPCS4: W78.8 Other specified release of contracture of joint	Health-related outcomes > Hospital inpatient > Summary Operations
41200#P208	CAT-MUL	487130/19(487149)	-0.107346	-0.581612	0.366695	0.657203	LOGISTIC-BINARY	Operative procedures - main OPCS4: P20.8 Other specified extirpation of lesion of vagina	Health-related outcomes > Hospital inpatient > Summary Operations
41210#D152	CAT-MUL	487055/94(487149)	0.0460839	-0.157538	0.249543	0.657217	LOGISTIC-BINARY	Operative procedures - secondary OPCS4: D15.2 Suction clearance of middle ear	Health-related outcomes > Hospital inpatient > Summary Operations
20003#1140917306	CAT-MUL	486927/89(487016)	-0.0460596	-0.249641	0.157368	0.657322	LOGISTIC-BINARY	Treatment/medication code: bicalutamide	UK Biobank Assessment Centre > Verbal interview > Medications
41218#1	CAT-MUL	782/2488(3270)	0.018932	-0.0648224	0.102729	0.657721	LOGISTIC-BINARY	History of psychiatric care on admission: One or more previous psychiatric episodes with this Health Care Provider	Health-related outcomes > Hospital inpatient > Summary Psychiatric
20003#1141181154	CAT-MUL	487006/10(487016)	0.143851	-0.493411	0.779527	0.657781	LOGISTIC-BINARY	Treatment/medication code: pletal 100mg tablet	UK Biobank Assessment Centre > Verbal interview > Medications
130976	DATE	487071/78(487149)	0.050127	-0.171867	0.271863	0.657893	LOGISTIC-BINARY	Date F90 first reported (hyperkinetic disorders)	Health-related outcomes > First occurrences > Mental and behavioural disorders
41200#T699	CAT-MUL	487069/80(487149)	0.0503208	-0.172556	0.273028	0.657995	LOGISTIC-BINARY	Operative procedures - main OPCS4: T69.9 Unspecified freeing of tendon	Health-related outcomes > Hospital inpatient > Summary Operations
20003#1140879660	CAT-MUL	487001/15(487016)	0.115754	-0.397131	0.627839	0.658014	LOGISTIC-BINARY	Treatment/medication code: pergolide	UK Biobank Assessment Centre > Verbal interview > Medications
41272#A523	CAT-MUL	487092/57(487149)	0.05961	-0.204516	0.323478	0.65809	LOGISTIC-BINARY	Operative procedures - OPCS4: A52.3 Epidural blood patch	Health-related outcomes > Hospital inpatient > Summary Operations
41200#W845	CAT-MUL	486899/250(487149)	0.0283695	-0.0973336	0.154004	0.658158	LOGISTIC-BINARY	Operative procedures - main OPCS4: W84.5 Endoscopic drilling of epiphysis for repair of articular cartilage	Health-related outcomes > Hospital inpatient > Summary Operations
41200#F346	CAT-MUL	487131/18(487149)	0.107775	-0.370382	0.584946	0.658327	LOGISTIC-BINARY	Operative procedures - main OPCS4: F34.6 Excision of lingual tonsil	Health-related outcomes > Hospital inpatient > Summary Operations
41272#S446	CAT-MUL	487011/138(487149)	0.037535	-0.128926	0.203868	0.658405	LOGISTIC-BINARY	Operative procedures - OPCS4: S44.6 Removal of inorganic foreign body from skin NEC	Health-related outcomes > Hospital inpatient > Summary Operations
41272#X389	CAT-MUL	487048/101(487149)	0.0451634	-0.155177	0.245388	0.658507	LOGISTIC-BINARY	Operative procedures - OPCS4: X38.9 Unspecified subcutaneous injection	Health-related outcomes > Hospital inpatient > Summary Operations
41210#U213	CAT-MUL	487045/104(487149)	0.0432798	-0.148727	0.235155	0.658532	LOGISTIC-BINARY	Operative procedures - secondary OPCS4: U21.3 Positron emission tomography NEC	Health-related outcomes > Hospital inpatient > Summary Operations
41200#W215	CAT-MUL	487114/35(487149)	0.0767112	-0.263776	0.41695	0.65867	LOGISTIC-BINARY	Operative procedures - main OPCS4: W21.5 Primary extra-articular reduction of intra-articular fracture of bone	Health-related outcomes > Hospital inpatient > Summary Operations
41272#J292	CAT-MUL	486955/194(487149)	-0.0321858	-0.175034	0.110596	0.658696	LOGISTIC-BINARY	Operative procedures - OPCS4: J29.2 Anastomosis of hepatic duct to jejunum NEC	Health-related outcomes > Hospital inpatient > Summary Operations
41245#1340	CAT-MUL	484434/527(484961)	-0.0204731	-0.111315	0.0703767	0.6587	LOGISTIC-BINARY	Main speciality of consultant (recoded): General practice with maternity function	Health-related outcomes > Hospital inpatient > Summary Administration
41210#U106	CAT-MUL	487124/25(487149)	0.0881687	-0.303315	0.479179	0.658713	LOGISTIC-BINARY	Operative procedures - secondary OPCS4: U10.6 Myocardial perfusion scan	Health-related outcomes > Hospital inpatient > Summary Operations
20004#1195	CAT-MUL	486680/336(487016)	0.0241795	-0.083146	0.131453	0.658723	LOGISTIC-BINARY	Operation code: renal/kidney transplant	UK Biobank Assessment Centre > Verbal interview > Operations
22606#-121	CAT-MUL	115548/524(116072)	0.0197638	-0.0679582	0.107455	0.658734	LOGISTIC-BINARY	Workplace very noisy: Do not know	Online follow-up > Work environment > Employment history
41272#F631	CAT-MUL	487116/33(487149)	0.0784428	-0.26997	0.426293	0.658757	LOGISTIC-BINARY	Operative procedures - OPCS4: F63.1 Creating of impression for denture or obturator	Health-related outcomes > Hospital inpatient > Summary Operations
41272#J664	CAT-MUL	487103/46(487149)	0.0657847	-0.226649	0.357859	0.659077	LOGISTIC-BINARY	Operative procedures - OPCS4: J66.4 Percutaneous aspiration of lesion of pancreas	Health-related outcomes > Hospital inpatient > Summary Operations
41200#A043	CAT-MUL	487121/28(487149)	0.0843496	-0.290655	0.458856	0.659114	LOGISTIC-BINARY	Operative procedures - main OPCS4: A04.3 Open biopsy of lesion of tissue of parietal lobe of brain	Health-related outcomes > Hospital inpatient > Summary Operations
41272#P152	CAT-MUL	487124/25(487149)	-0.0928198	-0.505476	0.31978	0.659278	LOGISTIC-BINARY	Operative procedures - OPCS4: P15.2 Excision of hymenal tag	Health-related outcomes > Hospital inpatient > Summary Operations
27377	CONTINUOUS	45549	-0.00179417	-0.00977028	0.00618194	0.659293	LINEAR	Area of S-circular-insula-sup (left hemisphere)	UK Biobank Assessment Centre > Imaging > Brain MRI > T1 structural brain MRI > Freesurfer a2009s
41210#Q304	CAT-MUL	487126/23(487149)	0.0997694	-0.343451	0.543838	0.659337	LOGISTIC-BINARY	Operative procedures - secondary OPCS4: Q30.4 Salpingostomy	Health-related outcomes > Hospital inpatient > Summary Operations
41210#Z691	CAT-MUL	486734/415(487149)	0.02214	-0.0763157	0.120565	0.659349	LOGISTIC-BINARY	Operative procedures - secondary OPCS4: Z69.1 Head of humerus	Health-related outcomes > Hospital inpatient > Summary Operations
41272#Z691	CAT-MUL	486734/415(487149)	0.02214	-0.0763157	0.120565	0.659349	LOGISTIC-BINARY	Operative procedures - OPCS4: Z69.1 Head of humerus	Health-related outcomes > Hospital inpatient > Summary Operations
41272#Z883	CAT-MUL	487139/10(487149)	0.136989	-0.472852	0.745334	0.65939	LOGISTIC-BINARY	Operative procedures - OPCS4	Health-related outcomes > Hospital inpatient > Summary Operations
41210#Z883	CAT-MUL	487139/10(487149)	0.136989	-0.472852	0.745334	0.65939	LOGISTIC-BINARY	Operative procedures - secondary OPCS4	Health-related outcomes > Hospital inpatient > Summary Operations
20003#1140881714	CAT-MUL	486996/20(487016)	-0.100734	-0.549291	0.346801	0.659427	LOGISTIC-BINARY	Treatment/medication code: capozide tablet	UK Biobank Assessment Centre > Verbal interview > Medications
20004#1232	CAT-MUL	486793/223(487016)	0.0303775	-0.104772	0.165472	0.65948	LOGISTIC-BINARY	Operation code: adrenal surgery	UK Biobank Assessment Centre > Verbal interview > Operations
41246#1145	CAT-MUL	466880/41(466921)	-0.07089	-0.386422	0.244278	0.659508	LOGISTIC-BINARY	Treatment speciality of consultant (recoded): Cardiac Rehabilitation	Health-related outcomes > Hospital inpatient > Summary Administration
41272#U063	CAT-MUL	487119/30(487149)	0.0847638	-0.29251	0.461741	0.65953	LOGISTIC-BINARY	Operative procedures - OPCS4: U06.3 Ultrasound of thyroid gland	Health-related outcomes > Hospital inpatient > Summary Operations
41210#G241	CAT-MUL	487139/10(487149)	-0.141476	-0.771382	0.487474	0.659574	LOGISTIC-BINARY	Operative procedures - secondary OPCS4: G24.1 Antireflux fundoplication using thoracic approach	Health-related outcomes > Hospital inpatient > Summary Operations
20199#1140874198	CAT-MUL	52455/13(52468)	0.130283	-0.449928	0.709824	0.659623	LOGISTIC-BINARY	Antibiotic codes for last 3 months: macrobid 100mg m/r capsule	UK Biobank Assessment Centre > Verbal interview > Medications
22617#3531	CAT-MUL	115484/588(116072)	0.0176282	-0.0608629	0.0960389	0.659637	LOGISTIC-BINARY	Job code - historical: Estimators, valuers and assessors	Online follow-up > Work environment > Employment history
41210#S065	CAT-MUL	484238/2911(487149)	-0.0082172	-0.0447888	0.0283494	0.659638	LOGISTIC-BINARY	Operative procedures - secondary OPCS4: S06.5 Excision of lesion of skin of head or neck NEC	Health-related outcomes > Hospital inpatient > Summary Operations
41200#L945	CAT-MUL	487124/25(487149)	0.0899782	-0.310987	0.490156	0.659743	LOGISTIC-BINARY	Operative procedures - main OPCS4: L94.5 Percutaneous transluminal insertion of stent into vein NEC	Health-related outcomes > Hospital inpatient > Summary Operations
41272#N153	CAT-MUL	485678/1471(487149)	-0.0111186	-0.0606362	0.0383853	0.659828	LOGISTIC-BINARY	Operative procedures - OPCS4: N15.3 Excision of lesion of epididymis	Health-related outcomes > Hospital inpatient > Summary Operations
41256#482	CAT-MUL	487134/15(487149)	-0.116751	-0.637992	0.402606	0.659988	LOGISTIC-BINARY	Operative procedures - main OPCS3: 482 Excision of anal fistula	Health-related outcomes > Hospital inpatient > Summary Operations
41272#A648	CAT-MUL	487139/10(487149)	-0.135246	-0.739662	0.465296	0.659989	LOGISTIC-BINARY	Operative procedures - OPCS4: A64.8 Other specified other repair of peripheral nerve	Health-related outcomes > Hospital inpatient > Summary Operations
102410	CAT-SIN	68955	-0.0087913	-0.047975	0.0303923	0.660096	ORDERED-LOGISTIC	Salted peanuts intake	Online follow-up > Diet by 24-hour recall > Soup/snacks/pastries yesterday
41200#H339	CAT-MUL	487075/74(487149)	0.051388	-0.177783	0.280326	0.660137	LOGISTIC-BINARY	Operative procedures - main OPCS4: H33.9 Unspecified excision of rectum	Health-related outcomes > Hospital inpatient > Summary Operations
41200#J023	CAT-MUL	486785/364(487149)	0.0231315	-0.0800287	0.126251	0.660246	LOGISTIC-BINARY	Operative procedures - main OPCS4: J02.3 Resection of segment of liver	Health-related outcomes > Hospital inpatient > Summary Operations
41210#W821	CAT-MUL	487136/13(487149)	0.124702	-0.431897	0.680013	0.660276	LOGISTIC-BINARY	Operative procedures - secondary OPCS4: W82.1 Endoscopic total excision of semilunar cartilage	Health-related outcomes > Hospital inpatient > Summary Operations
41200#H159	CAT-MUL	487114/35(487149)	-0.0756925	-0.413412	0.261685	0.660286	LOGISTIC-BINARY	Operative procedures - main OPCS4: H15.9 Unspecified other exteriorisation of colon	Health-related outcomes > Hospital inpatient > Summary Operations
132338	DATE	487127/22(487149)	0.0933012	-0.32331	0.508939	0.660344	LOGISTIC-BINARY	Date P14 first reported (birth injury to peripheral nervous system)	Health-related outcomes > First occurrences > Certain conditions originating in the perinatal period
41210#L896	CAT-MUL	487123/26(487149)	0.0853988	-0.295812	0.466104	0.660399	LOGISTIC-BINARY	Operative procedures - secondary OPCS4: L89.6 Endovascular placement of one coated stent	Health-related outcomes > Hospital inpatient > Summary Operations
41272#L896	CAT-MUL	487123/26(487149)	0.0853988	-0.295812	0.466104	0.660399	LOGISTIC-BINARY	Operative procedures - OPCS4: L89.6 Endovascular placement of one coated stent	Health-related outcomes > Hospital inpatient > Summary Operations
22601#92293183	CAT-MUL	115974/98(116072)	-0.0445199	-0.243286	0.153913	0.660409	LOGISTIC-BINARY	Job coding: stage hand, props hand, scenery hand	Online follow-up > Work environment > Employment history
26928	CONTINUOUS	45549	-0.00193453	-0.010566	0.00669697	0.660456	LINEAR	Area of entorhinal (left hemisphere)	UK Biobank Assessment Centre > Imaging > Brain MRI > T1 structural brain MRI > Freesurfer desikan pial
41200#K101	CAT-MUL	487136/13(487149)	-0.124841	-0.682659	0.431785	0.660523	LOGISTIC-BINARY	Operative procedures - main OPCS4: K10.1 Repair of defect of interatrial septum using prosthetic patch	Health-related outcomes > Hospital inpatient > Summary Operations
40011#8504	CAT-MUL	487091/58(487149)	-0.0602037	-0.329094	0.208544	0.660683	LOGISTIC-BINARY	Histology of cancer tumour: Intracystic carcinoma	Health-related outcomes > Cancer register
20003#1141192004	CAT-MUL	486922/94(487016)	0.0444007	-0.153942	0.24259	0.660711	LOGISTIC-BINARY	Treatment/medication code: avodart 500micrograms capsule	UK Biobank Assessment Centre > Verbal interview > Medications
41200#O013	CAT-MUL	487112/37(487149)	0.0733867	-0.254494	0.400968	0.66074	LOGISTIC-BINARY	Operative procedures - main OPCS4: O01.3 Percutaneous transluminal coil embolisation of large aneurysm of artery	Health-related outcomes > Hospital inpatient > Summary Operations
41272#L391	CAT-MUL	487120/29(487149)	0.0825866	-0.286441	0.451188	0.660747	LOGISTIC-BINARY	Operative procedures - OPCS4: L39.1 Percutaneous transluminal angioplasty of subclavian artery	Health-related outcomes > Hospital inpatient > Summary Operations
41200#M135	CAT-MUL	487139/10(487149)	-0.139684	-0.764054	0.483723	0.66075	LOGISTIC-BINARY	Operative procedures - main OPCS4: M13.5 Percutaneous injection of radiocontrast substance into kidney	Health-related outcomes > Hospital inpatient > Summary Operations
41272#T708	CAT-MUL	487103/46(487149)	0.0667752	-0.231607	0.364877	0.660782	LOGISTIC-BINARY	Operative procedures - OPCS4: T70.8 Other specified adjustment to length of tendon	Health-related outcomes > Hospital inpatient > Summary Operations
6151#-1	CAT-MUL	483803/53(483856)	0.0635367	-0.220368	0.347188	0.660783	LOGISTIC-BINARY	Fractured bone site(s): Do not know	UK Biobank Assessment Centre > Touchscreen > Health and medical history > Medical conditions
41272#O272	CAT-MUL	487135/14(487149)	-0.119119	-0.651585	0.412576	0.660886	LOGISTIC-BINARY	Operative procedures - OPCS4: O27.2 Repair of capsule and anterior and posterior labrum for stabilisation of glenohumeral joint	Health-related outcomes > Hospital inpatient > Summary Operations
41272#J092	CAT-MUL	487106/43(487149)	0.0679498	-0.235816	0.371444	0.66093	LOGISTIC-BINARY	Operative procedures - OPCS4: J09.2 Laparoscopic ultrasound examination of liver and biopsy of lesion of liver	Health-related outcomes > Hospital inpatient > Summary Operations
41272#N118	CAT-MUL	487012/137(487149)	0.0365845	-0.126988	0.199988	0.66096	LOGISTIC-BINARY	Operative procedures - OPCS4: N11.8 Other specified operations on hydrocele sac	Health-related outcomes > Hospital inpatient > Summary Operations
41272#H191	CAT-MUL	487118/31(487149)	0.0805876	-0.279753	0.44058	0.660982	LOGISTIC-BINARY	Operative procedures - OPCS4: H19.1 Open biopsy of lesion of colon	Health-related outcomes > Hospital inpatient > Summary Operations
20199#1141180392	CAT-MUL	52434/34(52468)	-0.0799802	-0.437789	0.277341	0.661075	LOGISTIC-BINARY	Antibiotic codes for last 3 months: cefalexin	UK Biobank Assessment Centre > Verbal interview > Medications
20003#1140868460	CAT-MUL	486820/196(487016)	0.0328863	-0.114156	0.179887	0.661079	LOGISTIC-BINARY	Treatment/medication code: progynova 1mg tablet	UK Biobank Assessment Centre > Verbal interview > Medications
41200#E082	CAT-MUL	486794/355(487149)	-0.0235505	-0.128886	0.0817396	0.661171	LOGISTIC-BINARY	Operative procedures - main OPCS4: E08.2 Extirpation of lesion of internal nose NEC	Health-related outcomes > Hospital inpatient > Summary Operations
41200#X302	CAT-MUL	486965/184(487149)	0.0326681	-0.113478	0.178731	0.661211	LOGISTIC-BINARY	Operative procedures - main OPCS4: X30.2 Injection of gamma globulin	Health-related outcomes > Hospital inpatient > Summary Operations
130036	DATE	487117/32(487149)	0.0771577	-0.26816	0.42202	0.661244	LOGISTIC-BINARY	Date A23 first reported (brucellosis)	Health-related outcomes > First occurrences > Certain infectious and parasitic diseases
41256#6461	CAT-MUL	487131/18(487149)	-0.0998054	-0.547281	0.346082	0.661383	LOGISTIC-BINARY	Operative procedures - main OPCS3: 646.1 Operation on varicocele : ligation	Health-related outcomes > Hospital inpatient > Summary Operations
41272#H267	CAT-MUL	487100/49(487149)	-0.0635623	-0.348247	0.220779	0.661462	LOGISTIC-BINARY	Operative procedures - OPCS4: H26.7 Endoscopic resection of lesion of sigmoid colon using rigid sigmoidoscope NEC	Health-related outcomes > Hospital inpatient > Summary Operations
41256#959	CAT-MUL	487132/17(487149)	0.106109	-0.369955	0.580277	0.661541	LOGISTIC-BINARY	Operative procedures - main OPCS3: 959 Other operation with ill-defined site	Health-related outcomes > Hospital inpatient > Summary Operations
41272#H304	CAT-MUL	487119/30(487149)	-0.0798919	-0.43791	0.277747	0.661663	LOGISTIC-BINARY	Operative procedures - OPCS4: H30.4 Intubation of colon NEC	Health-related outcomes > Hospital inpatient > Summary Operations
41272#G749	CAT-MUL	486887/262(487149)	0.0271892	-0.09463	0.148946	0.661701	LOGISTIC-BINARY	Operative procedures - OPCS4: G74.9 Unspecified creation of artificial opening into ileum	Health-related outcomes > Hospital inpatient > Summary Operations
41210#M281	CAT-MUL	487129/20(487149)	-0.0966904	-0.530248	0.336171	0.661772	LOGISTIC-BINARY	Operative procedures - secondary OPCS4: M28.1 Endoscopic laser fragmentation of calculus of ureter NEC	Health-related outcomes > Hospital inpatient > Summary Operations
41272#C255	CAT-MUL	487101/48(487149)	-0.0652467	-0.357784	0.227077	0.661864	LOGISTIC-BINARY	Operative procedures - OPCS4: C25.5 Revision of anastomosis between lacrimal apparatus and nose	Health-related outcomes > Hospital inpatient > Summary Operations
132258	DATE	487017/132(487149)	-0.0404604	-0.221817	0.140905	0.661914	LOGISTIC-BINARY	Date O67 first reported (labour and delivery complicated by intrapartum haemorrhage, not elsewhere classified)	Health-related outcomes > First occurrences > Pregnancy, childbirth and the puerperium
41210#P065	CAT-MUL	487137/12(487149)	0.133286	-0.464807	0.730118	0.661933	LOGISTIC-BINARY	Operative procedures - secondary OPCS4	Health-related outcomes > Hospital inpatient > Summary Operations
26097	CONTINUOUS	68955	0.00493159	-0.0171761	0.0270393	0.661958	ORDERED-LOGISTIC	Grain dishes - added fat	Online follow-up > Diet by 24-hour recall > Total weight by food group yesterday
41200#C473	CAT-MUL	486919/230(487149)	-0.0292992	-0.160692	0.102031	0.661998	LOGISTIC-BINARY	Operative procedures - main OPCS4: C47.3 Removal of suture from cornea	Health-related outcomes > Hospital inpatient > Summary Operations
41272#G182	CAT-MUL	487095/54(487149)	0.0601555	-0.209636	0.329803	0.66202	LOGISTIC-BINARY	Operative procedures - OPCS4: G18.2 Endoscopic balloon dilation of oesophagus using rigid oesophagoscope	Health-related outcomes > Hospital inpatient > Summary Operations
26644	CONTINUOUS	45549	-0.00190026	-0.0104218	0.00662124	0.662058	LINEAR	Volume of CA1-body (right hemisphere)	UK Biobank Assessment Centre > Imaging > Brain MRI > T1 structural brain MRI > Freesurfer subsegmentation
20003#1141180644	CAT-MUL	486951/65(487016)	-0.0564271	-0.309662	0.196645	0.662188	LOGISTIC-BINARY	Treatment/medication code: cefradine	UK Biobank Assessment Centre > Verbal interview > Medications
41272#V227	CAT-MUL	487129/20(487149)	-0.0970865	-0.533405	0.338424	0.662425	LOGISTIC-BINARY	Operative procedures - OPCS4: V22.7 Primary laminoplasty of cervical spine	Health-related outcomes > Hospital inpatient > Summary Operations
20001#1050	CAT-MUL	486842/174(487016)	0.0333306	-0.1164	0.182974	0.66253	LOGISTIC-BINARY	Cancer code, self-reported: multiple myeloma	UK Biobank Assessment Centre > Verbal interview > Medical conditions
41200#W131	CAT-MUL	486824/325(487149)	0.0253862	-0.0887212	0.139474	0.66277	LOGISTIC-BINARY	Operative procedures - main OPCS4: W13.1 Rotation periarticular osteotomy	Health-related outcomes > Hospital inpatient > Summary Operations
131786	DATE	487109/40(487149)	-0.0726625	-0.399513	0.253765	0.662813	LOGISTIC-BINARY	Date L67 first reported (hair colour and hair shaft abnormalities)	Health-related outcomes > First occurrences > Skin and subcutaneous tissue disorders
41200#S443	CAT-MUL	487132/17(487149)	0.105252	-0.368629	0.57789	0.662929	LOGISTIC-BINARY	Operative procedures - main OPCS4: S44.3 Removal of glass from skin of head or neck	Health-related outcomes > Hospital inpatient > Summary Operations
41272#C085	CAT-MUL	487099/50(487149)	-0.0623485	-0.342853	0.21789	0.662939	LOGISTIC-BINARY	Operative procedures - OPCS4: C08.5 Internal fixation of fracture of orbit	Health-related outcomes > Hospital inpatient > Summary Operations
20199#1140873966	CAT-MUL	52321/147(52468)	-0.0375447	-0.206495	0.131249	0.66301	LOGISTIC-BINARY	Antibiotic codes for last 3 months: trimethoprim	UK Biobank Assessment Centre > Verbal interview > Medications
41200#D079	CAT-MUL	487118/31(487149)	-0.080431	-0.442682	0.281154	0.663129	LOGISTIC-BINARY	Operative procedures - main OPCS4: D07.9 Unspecified clearance of external auditory canal	Health-related outcomes > Hospital inpatient > Summary Operations
41272#A473	CAT-MUL	487139/10(487149)	-0.135474	-0.746552	0.473109	0.663163	LOGISTIC-BINARY	Operative procedures - OPCS4: A47.3 Percutaneous chordotomy of spinal cord	Health-related outcomes > Hospital inpatient > Summary Operations
41200#A473	CAT-MUL	487139/10(487149)	-0.135474	-0.746552	0.473109	0.663163	LOGISTIC-BINARY	Operative procedures - main OPCS4: A47.3 Percutaneous chordotomy of spinal cord	Health-related outcomes > Hospital inpatient > Summary Operations
40006#C089	CAT-MUL	487137/12(487149)	0.129353	-0.453311	0.711762	0.6633	LOGISTIC-BINARY	Type of cancer: ICD10: C08.9 Major salivary gland, unspecified	Health-related outcomes > Cancer register
41210#C553	CAT-MUL	486933/216(487149)	-0.0295374	-0.16255	0.103411	0.663312	LOGISTIC-BINARY	Operative procedures - secondary OPCS4: C55.3 Drainage of subretinal fluid through sclera	Health-related outcomes > Hospital inpatient > Summary Operations
20003#1140910550	CAT-MUL	487006/10(487016)	0.140009	-0.491261	0.769556	0.663357	LOGISTIC-BINARY	Treatment/medication code: 5fu - fluorouracil	UK Biobank Assessment Centre > Verbal interview > Medications
41200#W154	CAT-MUL	486891/258(487149)	0.0281932	-0.098778	0.155127	0.663369	LOGISTIC-BINARY	Operative procedures - main OPCS4: W15.4 Osteotomy of head of metatarsal bone	Health-related outcomes > Hospital inpatient > Summary Operations
40013#1906	CAT-MUL	487139/10(487149)	0.135743	-0.476657	0.746152	0.663517	LOGISTIC-BINARY	Type of cancer: ICD9: 1906 Malignant neoplasm of choroid	Health-related outcomes > Cancer register
41272#C442	CAT-MUL	487092/57(487149)	-0.0584846	-0.322077	0.2049	0.663537	LOGISTIC-BINARY	Operative procedures - OPCS4: C44.2 Laser in situ keratomileusis	Health-related outcomes > Hospital inpatient > Summary Operations
42005-11	CAT-SIN	9473/12848	-999	-999	-999	0.663699	MULTINOMIAL-LOGISTIC	Source of NSTEMI report	Health-related outcomes > Algorithmically-defined outcomes > Myocardial infarction outcomes
41200#R214	CAT-MUL	486888/261(487149)	-0.0283642	-0.156219	0.0995013	0.663703	LOGISTIC-BINARY	Operative procedures - main OPCS4: R21.4 Mid forceps cephalic delivery NEC	Health-related outcomes > Hospital inpatient > Summary Operations
41210#M138	CAT-MUL	487123/26(487149)	0.0872436	-0.306297	0.480363	0.66375	LOGISTIC-BINARY	Operative procedures - secondary OPCS4: M13.8 Other specified percutaneous puncture of kidney	Health-related outcomes > Hospital inpatient > Summary Operations
41272#J275	CAT-MUL	487130/19(487149)	-0.0996048	-0.54919	0.349161	0.663797	LOGISTIC-BINARY	Operative procedures - OPCS4: J27.5 Excision of extrahepatic bile ducts HFQ	Health-related outcomes > Hospital inpatient > Summary Operations
20003#1141173916	CAT-MUL	486992/24(487016)	-0.0913002	-0.503627	0.319772	0.663817	LOGISTIC-BINARY	Treatment/medication code: kaletra 133.3mg/33.3mg capsule	UK Biobank Assessment Centre > Verbal interview > Medications
41200#C331	CAT-MUL	487069/80(487149)	-0.0491302	-0.270878	0.172415	0.663961	LOGISTIC-BINARY	Operative procedures - main OPCS4: C33.1 Resection of medial rectus muscle of eye NEC	Health-related outcomes > Hospital inpatient > Summary Operations
40011#9040	CAT-MUL	487131/18(487149)	-0.105167	-0.58005	0.369004	0.663963	LOGISTIC-BINARY	Histology of cancer tumour: Synovial sarcoma, NOS	Health-related outcomes > Cancer register
41272#S537	CAT-MUL	487126/23(487149)	-0.0901976	-0.497562	0.316518	0.66404	LOGISTIC-BINARY	Operative procedures - OPCS4	Health-related outcomes > Hospital inpatient > Summary Operations
40011#8330	CAT-MUL	486993/156(487149)	-0.0359631	-0.198302	0.126288	0.664059	LOGISTIC-BINARY	Histology of cancer tumour: Follicular adenocarcinoma	Health-related outcomes > Cancer register
41200#N102	CAT-MUL	487138/11(487149)	-0.129241	-0.713852	0.452877	0.664092	LOGISTIC-BINARY	Operative procedures - main OPCS4: N10.2 Removal of prosthetic replacement for testis	Health-related outcomes > Hospital inpatient > Summary Operations
40011#8510	CAT-MUL	487024/125(487149)	0.0408564	-0.1436	0.225249	0.664137	LOGISTIC-BINARY	Histology of cancer tumour: Medullary carcinoma, NOS	Health-related outcomes > Cancer register
20001#1070	CAT-MUL	486887/129(487016)	-0.0389207	-0.214658	0.13672	0.664145	LOGISTIC-BINARY	Cancer code, self-reported: malignant lymph node, unspecified	UK Biobank Assessment Centre > Verbal interview > Medical conditions
41256#2196	CAT-MUL	487137/12(487149)	-0.123365	-0.682243	0.433062	0.664151	LOGISTIC-BINARY	Operative procedures - main OPCS3: 219.6 Reduction of fracture of nose and face : zygomatic arch	Health-related outcomes > Hospital inpatient > Summary Operations
20090#352	CAT-MUL	57115/11840(68955)	0.00444185	-0.0156118	0.0244954	0.664189	LOGISTIC-BINARY	Type of fat/oil used in cooking: Cooking fat unknown	Online follow-up > Diet by 24-hour recall > Spreads/sauces/cooking oils yesterday
130010	DATE	486754/395(487149)	0.0220862	-0.0776949	0.121832	0.664354	LOGISTIC-BINARY	Date A05 first reported (other bacterial foodborne intoxications)	Health-related outcomes > First occurrences > Certain infectious and parasitic diseases
40006#C162	CAT-MUL	487055/94(487149)	0.0452145	-0.159112	0.249381	0.664374	LOGISTIC-BINARY	Type of cancer: ICD10: C16.2 Body of stomach	Health-related outcomes > Cancer register
41200#H689	CAT-MUL	487139/10(487149)	-0.137291	-0.75842	0.481864	0.664375	LOGISTIC-BINARY	Operative procedures - main OPCS4: H68.9 Unspecified diagnostic endoscopic examination of enteric pouch using colonoscope	Health-related outcomes > Hospital inpatient > Summary Operations
20003#1141201834	CAT-MUL	486973/43(487016)	0.0676685	-0.238282	0.373243	0.664465	LOGISTIC-BINARY	Treatment/medication code: cymbalta 30mg gastro-resistant capsule	UK Biobank Assessment Centre > Verbal interview > Medications
41272#C231	CAT-MUL	487101/48(487149)	0.0637139	-0.224377	0.35149	0.664508	LOGISTIC-BINARY	Operative procedures - OPCS4: C23.1 Insertion of weight into upper eyelid	Health-related outcomes > Hospital inpatient > Summary Operations
20003#1140874126	CAT-MUL	486747/269(487016)	0.0275383	-0.0969704	0.152011	0.664604	LOGISTIC-BINARY	Treatment/medication code: nitrofurantoin	UK Biobank Assessment Centre > Verbal interview > Medications
41210#C846	CAT-MUL	486869/280(487149)	0.0258533	-0.0910877	0.142742	0.664705	LOGISTIC-BINARY	Operative procedures - secondary OPCS4: C84.6 Retinotomy NEC	Health-related outcomes > Hospital inpatient > Summary Operations
41272#N115	CAT-MUL	487109/40(487149)	-0.0667425	-0.368872	0.234769	0.664716	LOGISTIC-BINARY	Operative procedures - OPCS4: N11.5 Aspiration of hydrocele sac	Health-related outcomes > Hospital inpatient > Summary Operations
41200#W609	CAT-MUL	487138/11(487149)	0.132904	-0.469331	0.733559	0.664914	LOGISTIC-BINARY	Operative procedures - main OPCS4: W60.9 Unspecified fusion of other joint and extra-articular bone graft	Health-related outcomes > Hospital inpatient > Summary Operations
130006	DATE	486941/208(487149)	-0.0305424	-0.168863	0.107701	0.665088	LOGISTIC-BINARY	Date A03 first reported (shigellosis)	Health-related outcomes > First occurrences > Certain infectious and parasitic diseases
20003#1140871004	CAT-MUL	486993/23(487016)	0.0936041	-0.330985	0.5173	0.66534	LOGISTIC-BINARY	Treatment/medication code: vitamins b+c	UK Biobank Assessment Centre > Verbal interview > Medications
40006#C384	CAT-MUL	487138/11(487149)	0.130131	-0.460625	0.719838	0.66561	LOGISTIC-BINARY	Type of cancer: ICD10: C38.4 Pleura	Health-related outcomes > Cancer register
21068	CAT-SIN	166096/3191(169287)	-0.00793541	-0.0439279	0.02805	0.665621	LOGISTIC-BINARY	Diagnosed with coeliac disease or gluten sensitivity	Online follow-up > Digestive health
41210#C732	CAT-MUL	487128/21(487149)	0.0957895	-0.338803	0.530221	0.665697	LOGISTIC-BINARY	Operative procedures - secondary OPCS4: C73.2 Capsulotomy of anterior lens capsule	Health-related outcomes > Hospital inpatient > Summary Operations
130028	DATE	487124/25(487149)	-0.0926514	-0.513412	0.327392	0.665766	LOGISTIC-BINARY	Date A19 first reported (miliary tuberculosis)	Health-related outcomes > First occurrences > Certain infectious and parasitic diseases
41272#C334	CAT-MUL	487126/23(487149)	0.0895074	-0.317089	0.495405	0.665872	LOGISTIC-BINARY	Operative procedures - OPCS4: C33.4 Resection of inferior rectus muscle of eye	Health-related outcomes > Hospital inpatient > Summary Operations
7511	CONTINUOUS	1661	0.0105494	-0.0373684	0.0584672	0.665932	LINEAR	Keratometry median R2 spherical value (right)	Assessment centre > Eye measures > Refractometry > Refractometer 2
41272#U132	CAT-MUL	487104/45(487149)	0.0670279	-0.237555	0.37132	0.66606	LOGISTIC-BINARY	Operative procedures - OPCS4: U13.2 Ultrasound of bone	Health-related outcomes > Hospital inpatient > Summary Operations
41200#D171	CAT-MUL	486808/341(487149)	-0.0238775	-0.132354	0.084555	0.666095	LOGISTIC-BINARY	Operative procedures - main OPCS4: D17.1 Stapedectomy	Health-related outcomes > Hospital inpatient > Summary Operations
41272#H275	CAT-MUL	487128/21(487149)	-0.0948389	-0.526153	0.335765	0.666193	LOGISTIC-BINARY	Operative procedures - OPCS4	Health-related outcomes > Hospital inpatient > Summary Operations
41272#H689	CAT-MUL	487136/13(487149)	-0.119856	-0.6653	0.424558	0.666429	LOGISTIC-BINARY	Operative procedures - OPCS4: H68.9 Unspecified diagnostic endoscopic examination of enteric pouch using colonoscope	Health-related outcomes > Hospital inpatient > Summary Operations
41210#A401	CAT-MUL	487116/33(487149)	0.0767755	-0.272587	0.425719	0.666482	LOGISTIC-BINARY	Operative procedures - secondary OPCS4: A40.1 Evacuation of extradural haematoma	Health-related outcomes > Hospital inpatient > Summary Operations
41200#X981	CAT-MUL	487107/42(487149)	0.0681421	-0.241959	0.37787	0.666501	LOGISTIC-BINARY	Operative procedures - main OPCS4: X98.1 Antibacterial drugs Band 1	Health-related outcomes > Hospital inpatient > Summary Operations
40013#1890	CAT-MUL	487097/52(487149)	-0.0594638	-0.330183	0.21093	0.66663	LOGISTIC-BINARY	Type of cancer: ICD9: 1890 Malignant neoplasm of kidney, except pelvis	Health-related outcomes > Cancer register
41210#T071	CAT-MUL	487112/37(487149)	0.0692642	-0.246237	0.384124	0.66668	LOGISTIC-BINARY	Operative procedures - secondary OPCS4: T07.1 Decortication of pleura	Health-related outcomes > Hospital inpatient > Summary Operations
22601#21233041	CAT-MUL	115442/630(116072)	0.0165354	-0.0588255	0.091827	0.667011	LOGISTIC-BINARY	Job coding: electrical engineer, generating engineer, power engineer, power transmission engineer	Online follow-up > Work environment > Employment history
20003#1140916608	CAT-MUL	486984/32(487016)	-0.0774317	-0.430648	0.275255	0.66719	LOGISTIC-BINARY	Treatment/medication code: rozex 0.75% gel	UK Biobank Assessment Centre > Verbal interview > Medications
41200#S531	CAT-MUL	487113/36(487149)	-0.0737581	-0.410065	0.262364	0.667206	LOGISTIC-BINARY	Operative procedures - main OPCS4: S53.1 Insertion of therapeutic substance into skin	Health-related outcomes > Hospital inpatient > Summary Operations
41210#C474	CAT-MUL	487130/19(487149)	-0.101648	-0.565797	0.361378	0.667349	LOGISTIC-BINARY	Operative procedures - secondary OPCS4: C47.4 Gluing of cornea	Health-related outcomes > Hospital inpatient > Summary Operations
132508	DATE	487125/24(487149)	-0.0880517	-0.489982	0.31332	0.667424	LOGISTIC-BINARY	Date Q42 first reported (congenital absence, atresia and stenosis of large intestine)	Health-related outcomes > First occurrences > Congenital disruptions and chromosomal abnormalities
41272#C499	CAT-MUL	487129/20(487149)	-0.100287	-0.558165	0.356977	0.667479	LOGISTIC-BINARY	Operative procedures - OPCS4: C49.9 Unspecified incision of cornea	Health-related outcomes > Hospital inpatient > Summary Operations
41272#C379	CAT-MUL	487130/19(487149)	0.100473	-0.358722	0.558823	0.667762	LOGISTIC-BINARY	Operative procedures - OPCS4: C37.9 Unspecified other operations on muscle of eye	Health-related outcomes > Hospital inpatient > Summary Operations
130782	DATE	487124/25(487149)	-0.0884751	-0.492764	0.315259	0.667762	LOGISTIC-BINARY	Date E60 first reported (dietary zinc deficiency)	Health-related outcomes > First occurrences > Endocrine, nutritional and metabolic diseases
41200#L188	CAT-MUL	487133/16(487149)	-0.105729	-0.588697	0.377071	0.667771	LOGISTIC-BINARY	Operative procedures - main OPCS4: L18.8 Other specified emergency replacement of aneurysmal segment of aorta	Health-related outcomes > Hospital inpatient > Summary Operations
41200#W097	CAT-MUL	487106/43(487149)	0.0667049	-0.238157	0.371191	0.667842	LOGISTIC-BINARY	Operative procedures - main OPCS4: W09.7 Excision of tumour of bone	Health-related outcomes > Hospital inpatient > Summary Operations
40006#C491	CAT-MUL	487075/74(487149)	0.0493069	-0.176114	0.274477	0.667963	LOGISTIC-BINARY	Type of cancer: ICD10: C49.1 Connective and soft tissue of upper limb, including shoulder	Health-related outcomes > Cancer register
41210#Q411	CAT-MUL	487131/18(487149)	-0.108503	-0.604242	0.387467	0.668017	LOGISTIC-BINARY	Operative procedures - secondary OPCS4: Q41.1 Salpingography	Health-related outcomes > Hospital inpatient > Summary Operations
41272#O143	CAT-MUL	487130/19(487149)	0.0994336	-0.355498	0.553389	0.668047	LOGISTIC-BINARY	Operative procedures - OPCS4	Health-related outcomes > Hospital inpatient > Summary Operations
41210#O143	CAT-MUL	487130/19(487149)	0.0994336	-0.355498	0.553389	0.668047	LOGISTIC-BINARY	Operative procedures - secondary OPCS4	Health-related outcomes > Hospital inpatient > Summary Operations
20004#1453	CAT-MUL	486017/999(487016)	0.0136021	-0.0485892	0.0757779	0.668124	LOGISTIC-BINARY	Operation code: splenectomy	UK Biobank Assessment Centre > Verbal interview > Operations
