## Supplementary Tables for "Sex-specific dissection of adiposity genetics reveals distinct pathways to endometrial cancer risk" (part 6 of 13)

### Sheet: 21. Male PHESANT Results  (continued)
Supplementary Table 21. Phenome-Wide Association Study Results for Male Obesity Polygenic Risk Score
20003#1141167744	CAT-MUL	486941/75(487016)	-0.0495643	-0.276323	0.176943	0.668178	LOGISTIC-BINARY	Treatment/medication code: neoral 10mg capsule	UK Biobank Assessment Centre > Verbal interview > Medications
20003#1141169700	CAT-MUL	486961/55(487016)	-0.058152	-0.324453	0.207949	0.668534	LOGISTIC-BINARY	Treatment/medication code: entacapone	UK Biobank Assessment Centre > Verbal interview > Medications
40011#8145	CAT-MUL	487101/48(487149)	0.0629893	-0.225585	0.351298	0.668638	LOGISTIC-BINARY	Histology of cancer tumour: Carcinoma, diffuse type	Health-related outcomes > Cancer register
41200#W791	CAT-MUL	484498/2651(487149)	0.00877867	-0.0314226	0.0489769	0.668641	LOGISTIC-BINARY	Operative procedures - main OPCS4: W79.1 Soft tissue correction of hallux valgus	Health-related outcomes > Hospital inpatient > Summary Operations
41272#E854	CAT-MUL	487111/38(487149)	0.0698271	-0.250158	0.389471	0.668703	LOGISTIC-BINARY	Operative procedures - OPCS4: E85.4 Bag valve mask ventilation	Health-related outcomes > Hospital inpatient > Summary Operations
41272#T798	CAT-MUL	486839/310(487149)	0.0242804	-0.0869778	0.135485	0.668766	LOGISTIC-BINARY	Operative procedures - OPCS4: T79.8 Other specified repair of muscle	Health-related outcomes > Hospital inpatient > Summary Operations
41272#B314	CAT-MUL	487096/53(487149)	-0.0624958	-0.349051	0.223911	0.668949	LOGISTIC-BINARY	Operative procedures - OPCS4: B31.4 Revision of mammoplasty	Health-related outcomes > Hospital inpatient > Summary Operations
22617#5249	CAT-MUL	115374/698(116072)	-0.0155822	-0.0870785	0.0558354	0.669084	LOGISTIC-BINARY	Job code - historical: Electrical/electronics engineers n.e.c.	Online follow-up > Work environment > Employment history
41210#Z103	CAT-MUL	486779/370(487149)	0.0227603	-0.0817113	0.127205	0.669338	LOGISTIC-BINARY	Operative procedures - secondary OPCS4: Z10.3 Lateral cutaneous nerve of thigh	Health-related outcomes > Hospital inpatient > Summary Operations
41272#Z103	CAT-MUL	486779/370(487149)	0.0227603	-0.0817113	0.127205	0.669338	LOGISTIC-BINARY	Operative procedures - OPCS4: Z10.3 Lateral cutaneous nerve of thigh	Health-related outcomes > Hospital inpatient > Summary Operations
41272#W628	CAT-MUL	487096/53(487149)	-0.0597428	-0.334045	0.214344	0.669341	LOGISTIC-BINARY	Operative procedures - OPCS4: W62.8 Other specified other primary fusion of other joint	Health-related outcomes > Hospital inpatient > Summary Operations
132310	DATE	487061/88(487149)	-0.0491415	-0.274693	0.17645	0.669375	LOGISTIC-BINARY	Date O98 first reported (maternal infectious and parasitic diseases classifiable elsewhere but complicating pregnancy, childbirth and the puerperium)	Health-related outcomes > First occurrences > Pregnancy, childbirth and the puerperium
41200#P239	CAT-MUL	486988/161(487149)	-0.0354953	-0.19847	0.127403	0.66939	LOGISTIC-BINARY	Operative procedures - main OPCS4: P23.9 Unspecified other repair of prolapse of vagina	Health-related outcomes > Hospital inpatient > Summary Operations
41229#5QC	CAT-MUL	482097/5052(487149)	-0.00610229	-0.0341213	0.0219139	0.669463	LOGISTIC-BINARY	PCT responsible for patient data: HAMPSHIRE PCT	Health-related outcomes > Hospital inpatient > Summary Administration
41272#X604	CAT-MUL	487117/32(487149)	0.0759426	-0.272926	0.424451	0.669482	LOGISTIC-BINARY	Operative procedures - OPCS4: X60.4 Rehabilitation assessment by unidisciplinary specialised team	Health-related outcomes > Hospital inpatient > Summary Operations
100470	CAT-SIN	68955	-0.00718302	-0.0401675	0.0258015	0.669499	ORDERED-LOGISTIC	Decaffeinated tea	Online follow-up > Diet by 24-hour recall > Hot/cold beverages yesterday
26581	CONTINUOUS	45549	-0.00193954	-0.0108458	0.00696672	0.669499	LINEAR	Mean intensity of vessel (right hemisphere)	UK Biobank Assessment Centre > Imaging > Brain MRI > T1 structural brain MRI > Freesurfer ASEG
41210#F132	CAT-MUL	487134/15(487149)	-0.120069	-0.672236	0.430861	0.669584	LOGISTIC-BINARY	Operative procedures - secondary OPCS4: F13.2 Partial restoration of crown of tooth	Health-related outcomes > Hospital inpatient > Summary Operations
40011#8858	CAT-MUL	487113/36(487149)	0.0719592	-0.258895	0.402561	0.669798	LOGISTIC-BINARY	Histology of cancer tumour: Dedifferentiated liposarcoma	Health-related outcomes > Cancer register
41200#E278	CAT-MUL	487118/31(487149)	-0.0766213	-0.429068	0.275302	0.669808	LOGISTIC-BINARY	Operative procedures - main OPCS4: E27.8 Other specified other operations on pharynx	Health-related outcomes > Hospital inpatient > Summary Operations
41210#V348	CAT-MUL	487135/14(487149)	0.114878	-0.413731	0.642385	0.669849	LOGISTIC-BINARY	Operative procedures - secondary OPCS4: V34.8 Other specified revisional excision of lumbar intervertebral disc	Health-related outcomes > Hospital inpatient > Summary Operations
20247	INTEGER	25783	-0.00511224	-0.0286004	0.0183759	0.66985	ORDERED-LOGISTIC	Total errors traversing numeric path (trail #1)	Online follow-up > Cognitive function online > Trail making
41210#C411	CAT-MUL	487114/35(487149)	0.0727969	-0.262034	0.407283	0.669862	LOGISTIC-BINARY	Operative procedures - secondary OPCS4: C41.1 Peritomy	Health-related outcomes > Hospital inpatient > Summary Operations
20003#1140867152	CAT-MUL	486957/59(487016)	-0.0561073	-0.314284	0.201704	0.669928	LOGISTIC-BINARY	Treatment/medication code: depixol 3mg tablet	UK Biobank Assessment Centre > Verbal interview > Medications
20003#1140878328	CAT-MUL	486952/64(487016)	0.0534092	-0.192314	0.298857	0.66993	LOGISTIC-BINARY	Treatment/medication code: hydromol cream	UK Biobank Assessment Centre > Verbal interview > Medications
23057	CAT-SIN	1949/7400(9349)	-0.0110477	-0.0618776	0.0397829	0.670083	LOGISTIC-BINARY	HHV-6B seropositivity for Human Herpesvirus-6	Biological samples > Assay results > Blood assays > Infectious Diseases
41200#E414	CAT-MUL	487128/21(487149)	0.0909123	-0.328164	0.508625	0.67018	LOGISTIC-BINARY	Operative procedures - main OPCS4: E41.4 Tracheo-oesophageal puncture with insertion of speech prosthesis	Health-related outcomes > Hospital inpatient > Summary Operations
41200#X623	CAT-MUL	487139/10(487149)	-0.139421	-0.782658	0.501761	0.670292	LOGISTIC-BINARY	Operative procedures - main OPCS4: X62.3 Assessment by multidisciplinary team NEC	Health-related outcomes > Hospital inpatient > Summary Operations
131710	DATE	487052/97(487149)	0.0441261	-0.159218	0.247327	0.670479	LOGISTIC-BINARY	Date L10 first reported (pemphigus)	Health-related outcomes > First occurrences > Skin and subcutaneous tissue disorders
41200#X674	CAT-MUL	486961/188(487149)	0.0319369	-0.115225	0.179034	0.670511	LOGISTIC-BINARY	Operative procedures - main OPCS4: X67.4 Preparation for simple radiotherapy with imaging and dosimetry	Health-related outcomes > Hospital inpatient > Summary Operations
22601#91412654	CAT-MUL	116049/23(116072)	0.0843486	-0.305555	0.471787	0.67061	LOGISTIC-BINARY	Job coding: docker, stevedore, slinger	Online follow-up > Work environment > Employment history
22617#9141	CAT-MUL	116049/23(116072)	0.0843486	-0.305555	0.471787	0.67061	LOGISTIC-BINARY	Job code - historical: Stevedores, dockers and slingers	Online follow-up > Work environment > Employment history
20003#1140910372	CAT-MUL	487002/14(487016)	-0.116631	-0.654911	0.420219	0.670621	LOGISTIC-BINARY	Treatment/medication code: chloramiphene	UK Biobank Assessment Centre > Verbal interview > Medications
41210#M653	CAT-MUL	486928/221(487149)	0.0278249	-0.100462	0.15603	0.670656	LOGISTIC-BINARY	Operative procedures - secondary OPCS4: M65.3 Endoscopic resection of prostate NEC	Health-related outcomes > Hospital inpatient > Summary Operations
41272#Q115	CAT-MUL	487113/36(487149)	-0.0751915	-0.421627	0.271679	0.670698	LOGISTIC-BINARY	Operative procedures - OPCS4: Q11.5 Vacuum aspiration of products of conception from uterus using rigid cannula	Health-related outcomes > Hospital inpatient > Summary Operations
41200#Q115	CAT-MUL	487113/36(487149)	-0.0751915	-0.421627	0.271679	0.670698	LOGISTIC-BINARY	Operative procedures - main OPCS4: Q11.5 Vacuum aspiration of products of conception from uterus using rigid cannula	Health-related outcomes > Hospital inpatient > Summary Operations
41272#F114	CAT-MUL	487131/18(487149)	-0.101402	-0.569496	0.365858	0.670842	LOGISTIC-BINARY	Operative procedures - OPCS4: F11.4 Vestibuloplasty of mouth	Health-related outcomes > Hospital inpatient > Summary Operations
90191	CONTINUOUS	101292	-0.00134969	-0.00757435	0.00487497	0.67085	LINEAR	Sample rate maximum	Additional exposures > Physical activity measurement > Raw accelerometer statistics
41210#H258	CAT-MUL	487114/35(487149)	0.0733919	-0.265401	0.411656	0.670905	LOGISTIC-BINARY	Operative procedures - secondary OPCS4: H25.8 Other specified diagnostic endoscopic examination of lower bowel using fibreoptic sigmoidoscope	Health-related outcomes > Hospital inpatient > Summary Operations
41210#T809	CAT-MUL	487110/39(487149)	0.0700644	-0.253354	0.393047	0.670914	LOGISTIC-BINARY	Operative procedures - secondary OPCS4: T80.9 Unspecified release of contracture of muscle	Health-related outcomes > Hospital inpatient > Summary Operations
41272#W022	CAT-MUL	487115/34(487149)	0.0752361	-0.271975	0.422263	0.670957	LOGISTIC-BINARY	Operative procedures - OPCS4: W02.2 Metacarpal support operations on carpus	Health-related outcomes > Hospital inpatient > Summary Operations
41210#Z833	CAT-MUL	486699/450(487149)	-0.0205265	-0.115248	0.0741681	0.670987	LOGISTIC-BINARY	Operative procedures - secondary OPCS4: Z83.3 Interphalangeal joint of thumb	Health-related outcomes > Hospital inpatient > Summary Operations
41272#Z833	CAT-MUL	486699/450(487149)	-0.0205265	-0.115248	0.0741681	0.670987	LOGISTIC-BINARY	Operative procedures - OPCS4: Z83.3 Interphalangeal joint of thumb	Health-related outcomes > Hospital inpatient > Summary Operations
41210#Q233	CAT-MUL	486990/159(487149)	0.0361369	-0.130652	0.202874	0.671035	LOGISTIC-BINARY	Operative procedures - secondary OPCS4: Q23.3 Unilateral salpingectomy NEC	Health-related outcomes > Hospital inpatient > Summary Operations
130852	DATE	486641/508(487149)	-0.0191347	-0.10746	0.0691589	0.671069	LOGISTIC-BINARY	Date F09 first reported (unspecified organic or symptomatic mental disorder)	Health-related outcomes > First occurrences > Mental and behavioural disorders
41200#V501	CAT-MUL	487120/29(487149)	0.0792617	-0.286836	0.444821	0.671085	LOGISTIC-BINARY	Operative procedures - main OPCS4: V50.1 Manipulation of spine using traction	Health-related outcomes > Hospital inpatient > Summary Operations
41272#W092	CAT-MUL	487018/131(487149)	0.0375883	-0.135946	0.211033	0.671093	LOGISTIC-BINARY	Operative procedures - OPCS4: W09.2 Curettage of lesion of bone and graft HFQ	Health-related outcomes > Hospital inpatient > Summary Operations
130756	DATE	487123/26(487149)	-0.0861139	-0.484162	0.311155	0.671224	LOGISTIC-BINARY	Date E43 first reported (unspecified severe protein-energy malnutrition)	Health-related outcomes > First occurrences > Endocrine, nutritional and metabolic diseases
41210#H412	CAT-MUL	487011/138(487149)	0.0364642	-0.131976	0.20479	0.671238	LOGISTIC-BINARY	Operative procedures - secondary OPCS4: H41.2 Peranal excision of lesion of rectum	Health-related outcomes > Hospital inpatient > Summary Operations
20001#1007	CAT-MUL	486969/47(487016)	-0.0622177	-0.349743	0.224943	0.671278	LOGISTIC-BINARY	Cancer code, self-reported: nasal cavity cancer	UK Biobank Assessment Centre > Verbal interview > Medical conditions
40013#1726	CAT-MUL	487033/116(487149)	-0.0403005	-0.226516	0.145808	0.671347	LOGISTIC-BINARY	Type of cancer: ICD9: 1726 Malignant melanoma of upper limb, including shoulder	Health-related outcomes > Cancer register
20003#1140870284	CAT-MUL	486957/59(487016)	-0.0545559	-0.306742	0.197393	0.67142	LOGISTIC-BINARY	Treatment/medication code: prostap sr 3.75mg injection (pdr for recon)+diluent+kit	UK Biobank Assessment Centre > Verbal interview > Medications
41272#C203	CAT-MUL	487137/12(487149)	0.123305	-0.447282	0.69235	0.67147	LOGISTIC-BINARY	Operative procedures - OPCS4: C20.3 Lateral protective suture of eyelid	Health-related outcomes > Hospital inpatient > Summary Operations
41210#W753	CAT-MUL	487009/140(487149)	0.036577	-0.132536	0.205582	0.671527	LOGISTIC-BINARY	Operative procedures - secondary OPCS4: W75.3 Open repair of extra-articular ligament NEC	Health-related outcomes > Hospital inpatient > Summary Operations
41272#K521	CAT-MUL	487097/52(487149)	-0.0580184	-0.326449	0.210107	0.671658	LOGISTIC-BINARY	Operative procedures - OPCS4: K52.1 Open ablation of atrioventricular node	Health-related outcomes > Hospital inpatient > Summary Operations
41272#V224	CAT-MUL	487088/61(487149)	-0.0552247	-0.310718	0.200015	0.671674	LOGISTIC-BINARY	Operative procedures - OPCS4: V22.4 Primary anterior corpectomy of cervical spine with reconstruction HFQ	Health-related outcomes > Hospital inpatient > Summary Operations
41210#K382	CAT-MUL	487065/84(487149)	0.0457269	-0.165805	0.257105	0.671686	LOGISTIC-BINARY	Operative procedures - secondary OPCS4: K38.2 Operations on chordae tendineae	Health-related outcomes > Hospital inpatient > Summary Operations
41272#K382	CAT-MUL	487065/84(487149)	0.0457269	-0.165805	0.257105	0.671686	LOGISTIC-BINARY	Operative procedures - OPCS4: K38.2 Operations on chordae tendineae	Health-related outcomes > Hospital inpatient > Summary Operations
41210#Q545	CAT-MUL	487120/29(487149)	0.0840532	-0.304913	0.472574	0.671713	LOGISTIC-BINARY	Operative procedures - secondary OPCS4: Q54.5 Sacrohysteropexy	Health-related outcomes > Hospital inpatient > Summary Operations
41258#914	CAT-MUL	487137/12(487149)	0.124845	-0.453746	0.701249	0.671809	LOGISTIC-BINARY	Operative procedures - secondary OPCS3: 914 Excision of other lesion of skin or subcutaneous tissue	Health-related outcomes > Hospital inpatient > Summary Operations
41272#T749	CAT-MUL	487136/13(487149)	0.118296	-0.429751	0.665013	0.671907	LOGISTIC-BINARY	Operative procedures - OPCS4: T74.9 Unspecified other operations on tendon	Health-related outcomes > Hospital inpatient > Summary Operations
41200#S318	CAT-MUL	487117/32(487149)	0.0756292	-0.274684	0.425451	0.671977	LOGISTIC-BINARY	Operative procedures - main OPCS4: S31.8 Other specified other operations on flap of skin to other site	Health-related outcomes > Hospital inpatient > Summary Operations
20001#1033	CAT-MUL	486975/41(487016)	-0.0665775	-0.375214	0.241598	0.672208	LOGISTIC-BINARY	Cancer code, self-reported: spinal cord or cranial nerve cancer	UK Biobank Assessment Centre > Verbal interview > Medical conditions
41210#L798	CAT-MUL	487119/30(487149)	0.0765199	-0.278301	0.430694	0.672263	LOGISTIC-BINARY	Operative procedures - secondary OPCS4: L79.8 Other specified other operations on vena cava	Health-related outcomes > Hospital inpatient > Summary Operations
41200#S528	CAT-MUL	487133/16(487149)	0.109113	-0.396918	0.614095	0.672265	LOGISTIC-BINARY	Operative procedures - main OPCS4: S52.8 Other specified introduction of therapeutic substance into subcutaneous tissue	Health-related outcomes > Hospital inpatient > Summary Operations
41272#S258	CAT-MUL	487088/61(487149)	0.0543097	-0.197505	0.305906	0.672373	LOGISTIC-BINARY	Operative procedures - OPCS4: S25.8 Other specified local flap of skin and fascia	Health-related outcomes > Hospital inpatient > Summary Operations
41210#S473	CAT-MUL	486901/248(487149)	-0.0271994	-0.153304	0.0988511	0.672417	LOGISTIC-BINARY	Operative procedures - secondary OPCS4: S47.3 Incision of lesion of skin of head or neck	Health-related outcomes > Hospital inpatient > Summary Operations
130978	DATE	487001/148(487149)	-0.0345979	-0.195137	0.125815	0.672611	LOGISTIC-BINARY	Date F91 first reported (conduct disorders)	Health-related outcomes > First occurrences > Mental and behavioural disorders
41272#H174	CAT-MUL	487138/11(487149)	-0.130271	-0.735795	0.47382	0.672827	LOGISTIC-BINARY	Operative procedures - OPCS4: H17.4 Open reduction of volvulus of colon NEC	Health-related outcomes > Hospital inpatient > Summary Operations
22601#61393126	CAT-MUL	116051/21(116072)	0.0975936	-0.355812	0.550897	0.673039	LOGISTIC-BINARY	Job coding: other animal care worker including dog beautician, dog walker, dog warden; kennel or cattery assistant; groom, huntsman, stable worker; zoo keeper	Online follow-up > Work environment > Employment history
41272#K711	CAT-MUL	487135/14(487149)	0.112505	-0.410525	0.634468	0.673084	LOGISTIC-BINARY	Operative procedures - OPCS4: K71.1 Biopsy of lesion of pericardium	Health-related outcomes > Hospital inpatient > Summary Operations
20003#1140883520	CAT-MUL	486900/116(487016)	0.0399786	-0.145801	0.225665	0.673111	LOGISTIC-BINARY	Treatment/medication code: chlorpheniramine	UK Biobank Assessment Centre > Verbal interview > Medications
41272#C753	CAT-MUL	486950/199(487149)	0.0303039	-0.110527	0.171072	0.673143	LOGISTIC-BINARY	Operative procedures - OPCS4: C75.3 Removal of prosthetic replacement for lens	Health-related outcomes > Hospital inpatient > Summary Operations
41210#L877	CAT-MUL	487121/28(487149)	0.0807472	-0.29474	0.455665	0.673187	LOGISTIC-BINARY	Operative procedures - secondary OPCS4: L87.7 Transilluminated powered phlebectomy of varicose vein of leg	Health-related outcomes > Hospital inpatient > Summary Operations
41200#H622	CAT-MUL	487138/11(487149)	0.133189	-0.486898	0.75199	0.673388	LOGISTIC-BINARY	Operative procedures - main OPCS4: H62.2 Mobilisation of bowel NEC	Health-related outcomes > Hospital inpatient > Summary Operations
22601#54942909	CAT-MUL	116056/16(116072)	-0.104629	-0.592273	0.380871	0.673493	LOGISTIC-BINARY	Job coding: musical instrument maker/repairer	Online follow-up > Work environment > Employment history
7401	CONTINUOUS	1671	-0.0102283	-0.0578355	0.0373789	0.673517	LINEAR	Keratometry average spherical value (left)	Assessment centre > Eye measures > Refractometry > Refractometer 2
41210#U196	CAT-MUL	487138/11(487149)	0.126907	-0.464284	0.71657	0.673549	LOGISTIC-BINARY	Operative procedures - secondary OPCS4: U19.6 Cardiomemo electrocardiographic monitoring	Health-related outcomes > Hospital inpatient > Summary Operations
41210#C721	CAT-MUL	487095/54(487149)	-0.0579258	-0.327576	0.211526	0.673605	LOGISTIC-BINARY	Operative procedures - secondary OPCS4: C72.1 Forceps extraction of lens	Health-related outcomes > Hospital inpatient > Summary Operations
41210#X704	CAT-MUL	486994/155(487149)	-0.0344025	-0.194612	0.125721	0.67376	LOGISTIC-BINARY	Operative procedures - secondary OPCS4: X70.4 Procurement of drugs for chemotherapy for neoplasm for regimens in Band 4	Health-related outcomes > Hospital inpatient > Summary Operations
41272#N154	CAT-MUL	487130/19(487149)	0.0933989	-0.342417	0.528208	0.674079	LOGISTIC-BINARY	Operative procedures - OPCS4: N15.4 Drainage of epididymis	Health-related outcomes > Hospital inpatient > Summary Operations
41200#A013	CAT-MUL	487096/53(487149)	-0.0572664	-0.324373	0.209473	0.674122	LOGISTIC-BINARY	Operative procedures - main OPCS4: A01.3 Partial lobectomy of brain	Health-related outcomes > Hospital inpatient > Summary Operations
41272#J051	CAT-MUL	487123/26(487149)	0.0832999	-0.305475	0.47159	0.674343	LOGISTIC-BINARY	Operative procedures - OPCS4: J05.1 Open drainage of liver	Health-related outcomes > Hospital inpatient > Summary Operations
41256#306	CAT-MUL	487095/54(487149)	-0.0572851	-0.324865	0.20978	0.674441	LOGISTIC-BINARY	Operative procedures - main OPCS3: 306 Catheter manipulations, not elsewhere classified	Health-related outcomes > Hospital inpatient > Summary Operations
41272#H281	CAT-MUL	486761/388(487149)	0.0216221	-0.0792961	0.122502	0.674476	LOGISTIC-BINARY	Operative procedures - OPCS4: H28.1 Diagnostic endoscopic examination of sigmoid colon and biopsy of lesion of sigmoid colon using rigid sigmoidoscope	Health-related outcomes > Hospital inpatient > Summary Operations
41200#H119	CAT-MUL	487115/34(487149)	-0.07163	-0.40617	0.262551	0.674567	LOGISTIC-BINARY	Operative procedures - main OPCS4: H11.9 Unspecified other excision of colon	Health-related outcomes > Hospital inpatient > Summary Operations
20003#1141171672	CAT-MUL	486986/30(487016)	0.078763	-0.289351	0.44632	0.674719	LOGISTIC-BINARY	Treatment/medication code: sudafed dual relief capsule	UK Biobank Assessment Centre > Verbal interview > Medications
41200#V092	CAT-MUL	486528/621(487149)	-0.0169144	-0.0959443	0.0620845	0.674803	LOGISTIC-BINARY	Operative procedures - main OPCS4: V09.2 Reduction of fracture of nasal bone NEC	Health-related outcomes > Hospital inpatient > Summary Operations
41272#B378	CAT-MUL	486803/346(487149)	0.0238611	-0.0876225	0.135322	0.674818	LOGISTIC-BINARY	Operative procedures - OPCS4: B37.8 Other specified other operations on breast	Health-related outcomes > Hospital inpatient > Summary Operations
41210#F021	CAT-MUL	486911/238(487149)	0.0275854	-0.10132	0.156442	0.674844	LOGISTIC-BINARY	Operative procedures - secondary OPCS4: F02.1 Excision of lesion of lip	Health-related outcomes > Hospital inpatient > Summary Operations
41200#X904	CAT-MUL	486885/264(487149)	-0.0261775	-0.148524	0.0961184	0.67489	LOGISTIC-BINARY	Operative procedures - main OPCS4: X90.4 Intravenous nutrition Band 1	Health-related outcomes > Hospital inpatient > Summary Operations
20003#1140925930	CAT-MUL	487003/13(487016)	-0.118536	-0.67392	0.43465	0.675054	LOGISTIC-BINARY	Treatment/medication code: movelat relief gel	UK Biobank Assessment Centre > Verbal interview > Medications
40006#C950	CAT-MUL	487135/14(487149)	-0.111412	-0.632659	0.409095	0.67509	LOGISTIC-BINARY	Type of cancer: ICD10: C95.0 Acute leukaemia of unspecified cell type	Health-related outcomes > Cancer register
40011#9801	CAT-MUL	487135/14(487149)	-0.111412	-0.632659	0.409095	0.67509	LOGISTIC-BINARY	Histology of cancer tumour: Acute leukemia, NOS	Health-related outcomes > Cancer register
41200#S151	CAT-MUL	486194/955(487149)	-0.0136874	-0.0777007	0.0503118	0.675122	LOGISTIC-BINARY	Operative procedures - main OPCS4: S15.1 Biopsy of lesion of skin of head or neck NEC	Health-related outcomes > Hospital inpatient > Summary Operations
41210#Z993	CAT-MUL	486958/191(487149)	0.0308362	-0.113405	0.174994	0.675124	LOGISTIC-BINARY	Operative procedures - secondary OPCS4: Z99.3 Intervertebral disc of lumbar spine	Health-related outcomes > Hospital inpatient > Summary Operations
41272#Z993	CAT-MUL	486958/191(487149)	0.0308362	-0.113405	0.174994	0.675124	LOGISTIC-BINARY	Operative procedures - OPCS4: Z99.3 Intervertebral disc of lumbar spine	Health-related outcomes > Hospital inpatient > Summary Operations
40006#D412	CAT-MUL	487124/25(487149)	-0.0828644	-0.470807	0.304307	0.675143	LOGISTIC-BINARY	Type of cancer: ICD10: D41.2 Ureter	Health-related outcomes > Cancer register
26663	CONTINUOUS	45549	0.00166598	-0.00612873	0.00946068	0.675278	LINEAR	Volume of Whole-hippocampus (right hemisphere)	UK Biobank Assessment Centre > Imaging > Brain MRI > T1 structural brain MRI > Freesurfer subsegmentation
20003#1140909800	CAT-MUL	486960/56(487016)	0.0564265	-0.207749	0.320321	0.675315	LOGISTIC-BINARY	Treatment/medication code: flupentixol	UK Biobank Assessment Centre > Verbal interview > Medications
41272#L188	CAT-MUL	487132/17(487149)	-0.100119	-0.568852	0.36836	0.675349	LOGISTIC-BINARY	Operative procedures - OPCS4: L18.8 Other specified emergency replacement of aneurysmal segment of aorta	Health-related outcomes > Hospital inpatient > Summary Operations
41256#894	CAT-MUL	486997/152(487149)	0.0348534	-0.128322	0.197908	0.675357	LOGISTIC-BINARY	Operative procedures - main OPCS3: 894 Operation on varicose veins, not elsewhere classified	Health-related outcomes > Hospital inpatient > Summary Operations
41272#O211	CAT-MUL	487045/104(487149)	0.0424618	-0.156383	0.241225	0.675489	LOGISTIC-BINARY	Operative procedures - OPCS4: O21.1 Primary total prosthetic replacement of elbow joint using cement	Health-related outcomes > Hospital inpatient > Summary Operations
41200#V484	CAT-MUL	487128/21(487149)	0.0930527	-0.342982	0.528349	0.675493	LOGISTIC-BINARY	Operative procedures - main OPCS4: V48.4 Denervation of spinal facet joint of thoracic vertebra NEC	Health-related outcomes > Hospital inpatient > Summary Operations
41210#Y275	CAT-MUL	487121/28(487149)	-0.0780494	-0.443857	0.28715	0.675562	LOGISTIC-BINARY	Operative procedures - secondary OPCS4: Y27.5 Vein graft NOC	Health-related outcomes > Hospital inpatient > Summary Operations
41272#Y275	CAT-MUL	487121/28(487149)	-0.0780494	-0.443857	0.28715	0.675562	LOGISTIC-BINARY	Operative procedures - OPCS4: Y27.5 Vein graft NOC	Health-related outcomes > Hospital inpatient > Summary Operations
22601#91342765	CAT-MUL	116050/22(116072)	0.0910432	-0.336096	0.517276	0.675817	LOGISTIC-BINARY	Job coding: packer, wrapper, foreman	Online follow-up > Work environment > Employment history
41272#W785	CAT-MUL	487002/147(487149)	0.0351331	-0.129589	0.199744	0.675817	LOGISTIC-BINARY	Operative procedures - OPCS4: W78.5 Release of contracture of elbow joint	Health-related outcomes > Hospital inpatient > Summary Operations
40013#2024	CAT-MUL	487139/10(487149)	0.128629	-0.475378	0.730593	0.675863	LOGISTIC-BINARY	Type of cancer: ICD9: 2024 Leukaemic reticuloendotheliosis	Health-related outcomes > Cancer register
23060	CAT-SIN	9117/232(9349)	-0.0308735	-0.175677	0.113841	0.675891	LOGISTIC-BINARY	HBV seropositivity for Hepatitis B Virus	Biological samples > Assay results > Blood assays > Infectious Diseases
41210#L233	CAT-MUL	487112/37(487149)	-0.0688881	-0.392258	0.254008	0.67605	LOGISTIC-BINARY	Operative procedures - secondary OPCS4: L23.3 Plastic repair of aorta using patch graft	Health-related outcomes > Hospital inpatient > Summary Operations
41272#C329	CAT-MUL	487139/10(487149)	0.13292	-0.491725	0.755581	0.676099	LOGISTIC-BINARY	Operative procedures - OPCS4: C32.9 Unspecified recession of muscle of eye	Health-related outcomes > Hospital inpatient > Summary Operations
41210#A113	CAT-MUL	487042/107(487149)	-0.0408047	-0.232353	0.150608	0.676188	LOGISTIC-BINARY	Operative procedures - secondary OPCS4: A11.3 Monitoring of pressure in tissue of brain	Health-related outcomes > Hospital inpatient > Summary Operations
20003#1141185448	CAT-MUL	487005/11(487016)	-0.128121	-0.730115	0.472594	0.676237	LOGISTIC-BINARY	Treatment/medication code: relpax 20mg tablet	UK Biobank Assessment Centre > Verbal interview > Medications
20004#1497	CAT-MUL	485139/1877(487016)	0.00969852	-0.0358351	0.055224	0.676309	LOGISTIC-BINARY	Operation code: hip surgery (not replacement)	UK Biobank Assessment Centre > Verbal interview > Operations
41272#A543	CAT-MUL	487102/47(487149)	0.0613662	-0.226983	0.349392	0.676423	LOGISTIC-BINARY	Operative procedures - OPCS4: A54.3 Implantation of intrathecal drug delivery device adjacent to spinal cord	Health-related outcomes > Hospital inpatient > Summary Operations
41210#C085	CAT-MUL	487109/40(487149)	-0.0664882	-0.378934	0.245625	0.676439	LOGISTIC-BINARY	Operative procedures - secondary OPCS4: C08.5 Internal fixation of fracture of orbit	Health-related outcomes > Hospital inpatient > Summary Operations
22601#91492738	CAT-MUL	116059/13(116072)	0.108866	-0.404766	0.617416	0.676472	LOGISTIC-BINARY	Job coding: storesman, warehouseman, porter	Online follow-up > Work environment > Employment history
41210#E192	CAT-MUL	487133/16(487149)	0.102671	-0.380371	0.584286	0.676502	LOGISTIC-BINARY	Operative procedures - secondary OPCS4: E19.2 Partial pharyngectomy	Health-related outcomes > Hospital inpatient > Summary Operations
20113#9	CAT-MUL	3624/414(4038)	-0.0223361	-0.127292	0.0826262	0.676533	LOGISTIC-BINARY	Illnesses of adopted mother: Diabetes	UK Biobank Assessment Centre > Touchscreen > Family history
41272#S189	CAT-MUL	487133/16(487149)	0.108901	-0.403283	0.620426	0.676685	LOGISTIC-BINARY	Operative procedures - OPCS4: S18.9 Unspecified distant flap of skin and fascia	Health-related outcomes > Hospital inpatient > Summary Operations
41210#S062	CAT-MUL	487129/20(487149)	0.0935754	-0.346725	0.53309	0.676764	LOGISTIC-BINARY	Operative procedures - secondary OPCS4: S06.2 Marsupialisation of lesion of skin NEC	Health-related outcomes > Hospital inpatient > Summary Operations
41272#H273	CAT-MUL	487128/21(487149)	-0.0881256	-0.503172	0.325745	0.676853	LOGISTIC-BINARY	Operative procedures - OPCS4: H27.3 Endoscopic insertion of tubal prosthesis into sigmoid colon using rigid sigmoidoscope	Health-related outcomes > Hospital inpatient > Summary Operations
41272#S572	CAT-MUL	487081/68(487149)	-0.0508592	-0.290176	0.188244	0.676886	LOGISTIC-BINARY	Operative procedures - OPCS4: S57.2 Removal of slough from skin NEC	Health-related outcomes > Hospital inpatient > Summary Operations
20003#1140882622	CAT-MUL	487005/11(487016)	0.129896	-0.482318	0.740651	0.677167	LOGISTIC-BINARY	Treatment/medication code: betamethasone+salicylic acid	UK Biobank Assessment Centre > Verbal interview > Medications
40006#D379	CAT-MUL	487132/17(487149)	-0.101402	-0.579242	0.375626	0.677196	LOGISTIC-BINARY	Type of cancer: ICD10: D37.9 Digestive organ, unspecified	Health-related outcomes > Cancer register
40011#8930	CAT-MUL	487117/32(487149)	0.0769651	-0.28557	0.439287	0.677238	LOGISTIC-BINARY	Histology of cancer tumour: Endometrial stromal sarcoma	Health-related outcomes > Cancer register
41210#Z931	CAT-MUL	487075/74(487149)	0.0493089	-0.183075	0.281492	0.677366	LOGISTIC-BINARY	Operative procedures - secondary OPCS4: Z93.1 Iliac vein	Health-related outcomes > Hospital inpatient > Summary Operations
41272#Z931	CAT-MUL	487075/74(487149)	0.0493089	-0.183075	0.281492	0.677366	LOGISTIC-BINARY	Operative procedures - OPCS4: Z93.1 Iliac vein	Health-related outcomes > Hospital inpatient > Summary Operations
20003#1140927544	CAT-MUL	487000/16(487016)	0.101968	-0.379028	0.581601	0.677407	LOGISTIC-BINARY	Treatment/medication code: glyceryl trinitrate patch	UK Biobank Assessment Centre > Verbal interview > Medications
20003#1140870900	CAT-MUL	487000/16(487016)	0.104637	-0.388953	0.597566	0.677599	LOGISTIC-BINARY	Treatment/medication code: phosphate-sandoz tablet	UK Biobank Assessment Centre > Verbal interview > Medications
20003#1141187790	CAT-MUL	486962/54(487016)	0.0569913	-0.211802	0.325558	0.677604	LOGISTIC-BINARY	Treatment/medication code: micardisplus 40mg/12.5mg tablet	UK Biobank Assessment Centre > Verbal interview > Medications
20092#3	CAT-MUL	67762/1193(68955)	-0.0122489	-0.0700208	0.0455152	0.677709	LOGISTIC-BINARY	Type of baguette eaten: wholemeal	Online follow-up > Diet by 24-hour recall > Bread/pasta/rice yesterday
41210#V445	CAT-MUL	487125/24(487149)	-0.0848621	-0.485499	0.315299	0.677843	LOGISTIC-BINARY	Operative procedures - secondary OPCS4: V44.5 Balloon kyphoplasty of fracture of spine	Health-related outcomes > Hospital inpatient > Summary Operations
130888	DATE	486485/664(487149)	-0.0164574	-0.0941538	0.0612133	0.677973	LOGISTIC-BINARY	Date F29 first reported (unspecified nonorganic psychosis)	Health-related outcomes > First occurrences > Mental and behavioural disorders
41210#Y421	CAT-MUL	487070/79(487149)	0.047602	-0.1772	0.272192	0.67798	LOGISTIC-BINARY	Operative procedures - secondary OPCS4: Y42.1 External manipulation of organ NOC	Health-related outcomes > Hospital inpatient > Summary Operations
41272#Y421	CAT-MUL	487070/79(487149)	0.047602	-0.1772	0.272192	0.67798	LOGISTIC-BINARY	Operative procedures - OPCS4: Y42.1 External manipulation of organ NOC	Health-related outcomes > Hospital inpatient > Summary Operations
41200#Q093	CAT-MUL	487088/61(487149)	-0.057403	-0.328492	0.213554	0.678031	LOGISTIC-BINARY	Operative procedures - main OPCS4: Q09.3 Open excision of lesion of uterus NEC	Health-related outcomes > Hospital inpatient > Summary Operations
40006#C930	CAT-MUL	487135/14(487149)	0.111054	-0.413658	0.635049	0.67805	LOGISTIC-BINARY	Type of cancer: ICD10: C93.0 Acute monocytic leukaemia	Health-related outcomes > Cancer register
40011#9891	CAT-MUL	487135/14(487149)	0.111054	-0.413658	0.635049	0.67805	LOGISTIC-BINARY	Histology of cancer tumour: Acute monocytic leukemia	Health-related outcomes > Cancer register
41210#W441	CAT-MUL	487122/27(487149)	0.0834298	-0.310789	0.477488	0.678201	LOGISTIC-BINARY	Operative procedures - secondary OPCS4: W44.1 Primary total prosthetic replacement of joint not using cement NEC	Health-related outcomes > Hospital inpatient > Summary Operations
20108#1	CAT-MUL	68917/38(68955)	0.0669536	-0.249453	0.383166	0.678208	LOGISTIC-BINARY	Ingredients in canned soup: Fish	Online follow-up > Diet by 24-hour recall > Soup/snacks/pastries yesterday
40006#D471	CAT-MUL	486870/279(487149)	0.0250491	-0.0933633	0.143419	0.678369	LOGISTIC-BINARY	Type of cancer: ICD10: D47.1 Chronic myeloproliferative disease	Health-related outcomes > Cancer register
41200#W128	CAT-MUL	487076/73(487149)	-0.0506557	-0.290211	0.188802	0.678482	LOGISTIC-BINARY	Operative procedures - main OPCS4: W12.8 Other specified angulation periarticular division of bone	Health-related outcomes > Hospital inpatient > Summary Operations
40006#D373	CAT-MUL	486985/164(487149)	-0.0328699	-0.188332	0.122517	0.678506	LOGISTIC-BINARY	Type of cancer: ICD10: D37.3 Appendix	Health-related outcomes > Cancer register
41200#S089	CAT-MUL	486798/351(487149)	-0.0224947	-0.128892	0.0838631	0.678539	LOGISTIC-BINARY	Operative procedures - main OPCS4: S08.9 Unspecified curettage of lesion of skin	Health-related outcomes > Hospital inpatient > Summary Operations
40006#C499	CAT-MUL	487114/35(487149)	0.070494	-0.263106	0.403694	0.678575	LOGISTIC-BINARY	Type of cancer: ICD10: C49.9 Connective and soft tissue, unspecified	Health-related outcomes > Cancer register
41210#P278	CAT-MUL	487126/23(487149)	0.0910277	-0.340091	0.522171	0.678954	LOGISTIC-BINARY	Operative procedures - secondary OPCS4: P27.8 Other specified exploration of vagina	Health-related outcomes > Hospital inpatient > Summary Operations
41200#W678	CAT-MUL	487135/14(487149)	-0.112787	-0.647517	0.420962	0.678978	LOGISTIC-BINARY	Operative procedures - main OPCS4: W67.8 Other specified secondary reduction of traumatic dislocation of joint	Health-related outcomes > Hospital inpatient > Summary Operations
41200#B252	CAT-MUL	487105/44(487149)	0.0625313	-0.233823	0.358561	0.679034	LOGISTIC-BINARY	Operative procedures - main OPCS4: B25.2 Biopsy of lesion of adrenal gland NEC	Health-related outcomes > Hospital inpatient > Summary Operations
22601#31132688	CAT-MUL	115971/101(116072)	0.0395478	-0.14801	0.226644	0.679036	LOGISTIC-BINARY	Job coding: engineering technician	Online follow-up > Work environment > Employment history
41200#S454	CAT-MUL	486878/271(487149)	0.0250265	-0.0936241	0.143613	0.679226	LOGISTIC-BINARY	Operative procedures - main OPCS4: S45.4 Removal of organic material from skin NEC	Health-related outcomes > Hospital inpatient > Summary Operations
41272#G281	CAT-MUL	487117/32(487149)	-0.0748755	-0.430033	0.279791	0.67923	LOGISTIC-BINARY	Operative procedures - OPCS4: G28.1 Partial gastrectomy and anastomosis of stomach to duodenum	Health-related outcomes > Hospital inpatient > Summary Operations
20003#1140870306	CAT-MUL	486786/230(487016)	0.0282072	-0.105525	0.161885	0.679248	LOGISTIC-BINARY	Treatment/medication code: iron+folic acid	UK Biobank Assessment Centre > Verbal interview > Medications
41272#K163	CAT-MUL	487137/12(487149)	0.119295	-0.44791	0.683537	0.679358	LOGISTIC-BINARY	Operative procedures - OPCS4: K16.3 Percutaneous transluminal atrial septum fenestration closure with prosthesis	Health-related outcomes > Hospital inpatient > Summary Operations
41200#O052	CAT-MUL	487130/19(487149)	-0.0953066	-0.547619	0.356204	0.679368	LOGISTIC-BINARY	Operative procedures - main OPCS4: O05.2 Percutaneous transluminal arterial embolisation of dural arteriovenous fistula	Health-related outcomes > Hospital inpatient > Summary Operations
4139	CONTINUOUS	1141	0.0120782	-0.0452607	0.0694171	0.679464	LINEAR	Heel quantitative ultrasound index (QUI), manual entry (left)	UK Biobank Assessment Centre > Physical measures > Bone-densitometry of heel
41210#W318	CAT-MUL	486778/371(487149)	0.0216921	-0.0812278	0.124574	0.67948	LOGISTIC-BINARY	Operative procedures - secondary OPCS4: W31.8 Other specified other autograft of bone	Health-related outcomes > Hospital inpatient > Summary Operations
41200#Q222	CAT-MUL	487085/64(487149)	0.0545639	-0.204464	0.313487	0.679643	LOGISTIC-BINARY	Operative procedures - main OPCS4: Q22.2 Bilateral salpingectomy NEC	Health-related outcomes > Hospital inpatient > Summary Operations
41210#D161	CAT-MUL	487079/70(487149)	0.0495521	-0.185883	0.284738	0.679803	LOGISTIC-BINARY	Operative procedures - secondary OPCS4: D16.1 Prosthetic replacement of ossicular chain	Health-related outcomes > Hospital inpatient > Summary Operations
41272#E096	CAT-MUL	487094/55(487149)	0.056365	-0.211471	0.323912	0.679828	LOGISTIC-BINARY	Operative procedures - OPCS4: E09.6 Laser destruction of lesion of external nose	Health-related outcomes > Hospital inpatient > Summary Operations
41272#Z619	CAT-MUL	487124/25(487149)	0.0842762	-0.316259	0.484316	0.679862	LOGISTIC-BINARY	Operative procedures - OPCS4: Z61.9 Lymph node NEC	Health-related outcomes > Hospital inpatient > Summary Operations
41210#Z619	CAT-MUL	487124/25(487149)	0.0842762	-0.316259	0.484316	0.679862	LOGISTIC-BINARY	Operative procedures - secondary OPCS4: Z61.9 Lymph node NEC	Health-related outcomes > Hospital inpatient > Summary Operations
20003#1140926922	CAT-MUL	486649/367(487016)	-0.0221403	-0.127343	0.0830225	0.679926	LOGISTIC-BINARY	Treatment/medication code: antihistamine 60mg tablet	UK Biobank Assessment Centre > Verbal interview > Medications
41272#L318	CAT-MUL	487130/19(487149)	-0.0980989	-0.56456	0.367602	0.679952	LOGISTIC-BINARY	Operative procedures - OPCS4: L31.8 Other specified transluminal operations on carotid artery	Health-related outcomes > Hospital inpatient > Summary Operations
41272#Q304	CAT-MUL	487106/43(487149)	-0.0673455	-0.387306	0.252848	0.680034	LOGISTIC-BINARY	Operative procedures - OPCS4: Q30.4 Salpingostomy	Health-related outcomes > Hospital inpatient > Summary Operations
41272#P264	CAT-MUL	487039/110(487149)	0.041601	-0.156212	0.239366	0.680156	LOGISTIC-BINARY	Operative procedures - OPCS4: P26.4 Renewal of supporting pessary in vagina	Health-related outcomes > Hospital inpatient > Summary Operations
41272#D124	CAT-MUL	487057/92(487149)	0.0431681	-0.162188	0.24836	0.680213	LOGISTIC-BINARY	Operative procedures - OPCS4: D12.4 Exploration of mastoid	Health-related outcomes > Hospital inpatient > Summary Operations
22601#11133201	CAT-MUL	114507/1565(116072)	-0.0104152	-0.0599734	0.0391202	0.680333	LOGISTIC-BINARY	Job coding: senior official in local government including parish or town or county chief clerk, chief or superintendent rate collector, chief executive or director, councillor	Online follow-up > Work environment > Employment history
22617#1113	CAT-MUL	114507/1565(116072)	-0.0104152	-0.0599734	0.0391202	0.680333	LOGISTIC-BINARY	Job code - historical: Senior officials in local government	Online follow-up > Work environment > Employment history
41200#T141	CAT-MUL	486917/232(487149)	0.0269922	-0.101519	0.155437	0.680503	LOGISTIC-BINARY	Operative procedures - main OPCS4: T14.1 Percutaneous biopsy of lesion of pleura	Health-related outcomes > Hospital inpatient > Summary Operations
41210#C322	CAT-MUL	487123/26(487149)	-0.0827296	-0.476797	0.311038	0.680614	LOGISTIC-BINARY	Operative procedures - secondary OPCS4: C32.2 Recession of lateral rectus muscle of eye NEC	Health-related outcomes > Hospital inpatient > Summary Operations
41200#V378	CAT-MUL	487139/10(487149)	0.129822	-0.489823	0.74734	0.680876	LOGISTIC-BINARY	Operative procedures - main OPCS4: V37.8 Other specified primary fusion of joint of cervical spine	Health-related outcomes > Hospital inpatient > Summary Operations
41272#C799	CAT-MUL	487072/77(487149)	-0.0479242	-0.276421	0.180409	0.680909	LOGISTIC-BINARY	Operative procedures - OPCS4: C79.9 Unspecified operations on vitreous body	Health-related outcomes > Hospital inpatient > Summary Operations
20003#1140870568	CAT-MUL	487003/13(487016)	-0.118607	-0.684772	0.446594	0.681043	LOGISTIC-BINARY	Treatment/medication code: erythropoietin product	UK Biobank Assessment Centre > Verbal interview > Medications
20003#1140883914	CAT-MUL	486996/20(487016)	0.0939247	-0.354514	0.541514	0.681134	LOGISTIC-BINARY	Treatment/medication code: flavoxate	UK Biobank Assessment Centre > Verbal interview > Medications
41200#W752	CAT-MUL	487013/136(487149)	-0.0355352	-0.205128	0.133936	0.681199	LOGISTIC-BINARY	Operative procedures - main OPCS4: W75.2 Open repair of intra-articular ligament NEC	Health-related outcomes > Hospital inpatient > Summary Operations
20003#1140853188	CAT-MUL	487006/10(487016)	0.135324	-0.509586	0.781663	0.681207	LOGISTIC-BINARY	Treatment/medication code: chloramphenicol 0.5%	UK Biobank Assessment Centre > Verbal interview > Medications
40011#9731	CAT-MUL	487068/81(487149)	0.0452524	-0.170771	0.261083	0.681252	LOGISTIC-BINARY	Histology of cancer tumour: Plasmacytoma, NOS	Health-related outcomes > Cancer register
26899	CONTINUOUS	45549	-0.00162798	-0.00939679	0.00614083	0.681274	LINEAR	Volume of lateraloccipital (right hemisphere)	UK Biobank Assessment Centre > Imaging > Brain MRI > T1 structural brain MRI > Freesurfer desikan white
41256#821	CAT-MUL	487098/51(487149)	0.0582885	-0.220159	0.336332	0.681367	LOGISTIC-BINARY	Operative procedures - main OPCS3: 821 Extirpation of other joint structures	Health-related outcomes > Hospital inpatient > Summary Operations
41200#X862	CAT-MUL	487130/19(487149)	0.0942111	-0.355831	0.543815	0.681448	LOGISTIC-BINARY	Operative procedures - main OPCS4: X86.2 Antifungal drugs Band 2	Health-related outcomes > Hospital inpatient > Summary Operations
41272#D018	CAT-MUL	487129/20(487149)	0.0926672	-0.350454	0.534998	0.681618	LOGISTIC-BINARY	Operative procedures - OPCS4: D01.8 Other specified excision of external ear	Health-related outcomes > Hospital inpatient > Summary Operations
41272#B298	CAT-MUL	486424/725(487149)	-0.0161275	-0.0932151	0.0609491	0.68175	LOGISTIC-BINARY	Operative procedures - OPCS4: B29.8 Other specified reconstruction of breast	Health-related outcomes > Hospital inpatient > Summary Operations
41200#H091	CAT-MUL	487005/144(487149)	0.0344028	-0.130124	0.198849	0.681849	LOGISTIC-BINARY	Operative procedures - main OPCS4: H09.1 Left hemicolectomy and end to end anastomosis of colon to rectum	Health-related outcomes > Hospital inpatient > Summary Operations
41210#H303	CAT-MUL	487086/63(487149)	0.0509584	-0.192858	0.294569	0.681942	LOGISTIC-BINARY	Operative procedures - secondary OPCS4: H30.3 Passage of flatus tube to reduce volvulus of sigmoid colon	Health-related outcomes > Hospital inpatient > Summary Operations
41210#E937	CAT-MUL	487128/21(487149)	0.0909883	-0.34475	0.525689	0.681994	LOGISTIC-BINARY	Operative procedures - secondary OPCS4: E93.7 Measurement of maximum expiratory and inspiratory flow volume loop	Health-related outcomes > Hospital inpatient > Summary Operations
22601#23193404	CAT-MUL	115979/93(116072)	-0.0440771	-0.255025	0.166736	0.682039	LOGISTIC-BINARY	Job coding: principal of dancing/drama/evening school, private music teacher	Online follow-up > Work environment > Employment history
20003#1140921822	CAT-MUL	486290/726(487016)	0.0160931	-0.0609052	0.093085	0.682049	LOGISTIC-BINARY	Treatment/medication code: mirena 20mcg/24hrs intrauterine system	UK Biobank Assessment Centre > Verbal interview > Medications
22601#35623213	CAT-MUL	115557/515(116072)	0.0186167	-0.0704892	0.107691	0.682119	LOGISTIC-BINARY	Job coding: personnel or industrial relations officer, recruitment consultant	Online follow-up > Work environment > Employment history
20004#1510	CAT-MUL	460282/26734(487016)	-0.00280141	-0.0162077	0.0106046	0.682126	LOGISTIC-BINARY	Operation code: dilatation and curettage/d+c	UK Biobank Assessment Centre > Verbal interview > Operations
41272#A051	CAT-MUL	487126/23(487149)	-0.08489	-0.491687	0.32091	0.682148	LOGISTIC-BINARY	Operative procedures - OPCS4: A05.1 Drainage of abscess of tissue of brain	Health-related outcomes > Hospital inpatient > Summary Operations
41210#S551	CAT-MUL	487022/127(487149)	0.0363662	-0.137752	0.210353	0.68216	LOGISTIC-BINARY	Operative procedures - secondary OPCS4: S55.1 Debridement of burnt skin NEC	Health-related outcomes > Hospital inpatient > Summary Operations
20003#1140868784	CAT-MUL	486984/32(487016)	-0.0749217	-0.433666	0.283528	0.682163	LOGISTIC-BINARY	Treatment/medication code: disodium pamidronate	UK Biobank Assessment Centre > Verbal interview > Medications
25580	CONTINUOUS	42858	0.00186562	-0.00706802	0.0107993	0.682313	LINEAR	Weighted-mean L1 in tract forceps minor	UK Biobank Assessment Centre > Imaging > Brain MRI > Diffusion brain MRI > dMRI weighted means
41210#H081	CAT-MUL	487139/10(487149)	0.131303	-0.49821	0.759604	0.68238	LOGISTIC-BINARY	Operative procedures - secondary OPCS4: H08.1 Transverse colectomy and end to end anastomosis	Health-related outcomes > Hospital inpatient > Summary Operations
41272#W053	CAT-MUL	487109/40(487149)	0.0659547	-0.25012	0.381755	0.682416	LOGISTIC-BINARY	Operative procedures - OPCS4: W05.3 Implantation endoprosthetic replacement of bone NEC	Health-related outcomes > Hospital inpatient > Summary Operations
41272#W816	CAT-MUL	486949/200(487149)	0.0301853	-0.114501	0.174823	0.682559	LOGISTIC-BINARY	Operative procedures - OPCS4: W81.6 Capsulorrhaphy of joint	Health-related outcomes > Hospital inpatient > Summary Operations
25704	CONTINUOUS	42856	0.00191705	-0.0072838	0.0111179	0.682996	LINEAR	Weighted-mean ISOVF in tract acoustic radiation (left)	UK Biobank Assessment Centre > Imaging > Brain MRI > Diffusion brain MRI > dMRI weighted means
41210#X348	CAT-MUL	487113/36(487149)	0.0693754	-0.26388	0.402251	0.683076	LOGISTIC-BINARY	Operative procedures - secondary OPCS4: X34.8 Other specified other intravenous transfusion	Health-related outcomes > Hospital inpatient > Summary Operations
20003#1140878442	CAT-MUL	487005/11(487016)	0.122877	-0.468072	0.71165	0.6831	LOGISTIC-BINARY	Treatment/medication code: dithrocream 0.1% cream	UK Biobank Assessment Centre > Verbal interview > Medications
20003#1140868400	CAT-MUL	486986/30(487016)	0.0792975	-0.30162	0.459912	0.683122	LOGISTIC-BINARY	Treatment/medication code: oestriol product	UK Biobank Assessment Centre > Verbal interview > Medications
41200#U208	CAT-MUL	486998/151(487149)	0.0340581	-0.129546	0.197554	0.683162	LOGISTIC-BINARY	Operative procedures - main OPCS4: U20.8 Other specified diagnostic Echocardiography	Health-related outcomes > Hospital inpatient > Summary Operations
41272#G762	CAT-MUL	487093/56(487149)	0.0556418	-0.211738	0.322835	0.683261	LOGISTIC-BINARY	Operative procedures - OPCS4: G76.2 Open relief of strangulation of ileum	Health-related outcomes > Hospital inpatient > Summary Operations
22617#2127	CAT-MUL	115498/574(116072)	-0.0163535	-0.0949772	0.0621752	0.683334	LOGISTIC-BINARY	Job code - historical: Production and process engineers	Online follow-up > Work environment > Employment history
41200#S458	CAT-MUL	487139/10(487149)	-0.132176	-0.769657	0.501701	0.683472	LOGISTIC-BINARY	Operative procedures - main OPCS4: S45.8 Other specified removal of other substance from skin	Health-related outcomes > Hospital inpatient > Summary Operations
41210#W849	CAT-MUL	487138/11(487149)	0.120521	-0.459558	0.6989	0.683484	LOGISTIC-BINARY	Operative procedures - secondary OPCS4: W84.9 Unspecified therapeutic endoscopic operations on other joint structure	Health-related outcomes > Hospital inpatient > Summary Operations
12700	CAT-SIN	695/61486(62181)	-0.0153885	-0.089371	0.0586395	0.683597	LOGISTIC-BINARY	Vicorder results plausible	UK Biobank Assessment Centre > Imaging > Heart MRI > Pulse wave analysis
20112#13	CAT-MUL	3236/293(3529)	0.0254526	-0.0970234	0.147961	0.683719	LOGISTIC-BINARY	Illnesses of adopted father: Prostate cancer	UK Biobank Assessment Centre > Touchscreen > Family history
41210#W847	CAT-MUL	487103/46(487149)	0.0599807	-0.228784	0.348395	0.683748	LOGISTIC-BINARY	Operative procedures - secondary OPCS4: W84.7 Endoscopic repair of superior labrum anterior to posterior tear	Health-related outcomes > Hospital inpatient > Summary Operations
41272#Z621	CAT-MUL	487076/73(487149)	0.0483266	-0.184288	0.280753	0.68375	LOGISTIC-BINARY	Operative procedures - OPCS4: Z62.1 Fascia	Health-related outcomes > Hospital inpatient > Summary Operations
41210#Z621	CAT-MUL	487076/73(487149)	0.0483266	-0.184288	0.280753	0.68375	LOGISTIC-BINARY	Operative procedures - secondary OPCS4: Z62.1 Fascia	Health-related outcomes > Hospital inpatient > Summary Operations
41210#B283	CAT-MUL	486959/190(487149)	-0.0314741	-0.182961	0.119967	0.683797	LOGISTIC-BINARY	Operative procedures - secondary OPCS4: B28.3 Excision of lesion of breast NEC	Health-related outcomes > Hospital inpatient > Summary Operations
41200#U174	CAT-MUL	487122/27(487149)	0.0792498	-0.302586	0.460728	0.684029	LOGISTIC-BINARY	Operative procedures - main OPCS4: U17.4 Barium enema	Health-related outcomes > Hospital inpatient > Summary Operations
41256#952	CAT-MUL	487129/20(487149)	0.0906792	-0.346547	0.527269	0.684052	LOGISTIC-BINARY	Operative procedures - main OPCS3: 952 Incision, not otherwise stated	Health-related outcomes > Hospital inpatient > Summary Operations
41200#E355	CAT-MUL	487126/23(487149)	-0.0875937	-0.509857	0.333999	0.684057	LOGISTIC-BINARY	Operative procedures - main OPCS4: E35.5 Endoscopic removal of foreign body from larynx	Health-related outcomes > Hospital inpatient > Summary Operations
41210#S089	CAT-MUL	486880/269(487149)	0.0250087	-0.0955303	0.145499	0.684209	LOGISTIC-BINARY	Operative procedures - secondary OPCS4: S08.9 Unspecified curettage of lesion of skin	Health-related outcomes > Hospital inpatient > Summary Operations
41272#V115	CAT-MUL	487064/85(487149)	-0.0440182	-0.256259	0.167989	0.684212	LOGISTIC-BINARY	Operative procedures - OPCS4: V11.5 Removal of fixation from bone of face	Health-related outcomes > Hospital inpatient > Summary Operations
41200#B364	CAT-MUL	486731/418(487149)	0.0210811	-0.0805216	0.122667	0.684226	LOGISTIC-BINARY	Operative procedures - main OPCS4: B36.4 Tattooing of nipple	Health-related outcomes > Hospital inpatient > Summary Operations
27421	CONTINUOUS	45549	0.00181224	-0.00692297	0.0105475	0.684279	LINEAR	Mean thickness of G-occipital-middle (left hemisphere)	UK Biobank Assessment Centre > Imaging > Brain MRI > T1 structural brain MRI > Freesurfer a2009s
130210	DATE	487114/35(487149)	0.0693637	-0.265569	0.403279	0.684364	LOGISTIC-BINARY	Date B23 first reported (human immunodeficiency virus [hiv] disease resulting in other conditions)	Health-related outcomes > First occurrences > Certain infectious and parasitic diseases
41272#X559	CAT-MUL	487024/125(487149)	-0.0372061	-0.216782	0.142184	0.684513	LOGISTIC-BINARY	Operative procedures - OPCS4: X55.9 Unspecified other operations on unspecified organ	Health-related outcomes > Hospital inpatient > Summary Operations
22601#81242853	CAT-MUL	115945/127(116072)	-0.0345741	-0.201563	0.132013	0.684529	LOGISTIC-BINARY	Job coding: energy plant operator, stoker, boiler operator, substation or power station attendant	Online follow-up > Work environment > Employment history
22617#8124	CAT-MUL	115945/127(116072)	-0.0345741	-0.201563	0.132013	0.684529	LOGISTIC-BINARY	Job code - historical: Energy plant operatives	Online follow-up > Work environment > Employment history
41256#684	CAT-MUL	487069/80(487149)	-0.0479082	-0.279158	0.18316	0.68458	LOGISTIC-BINARY	Operative procedures - main OPCS3: 684 Division and ligation of oviducts	Health-related outcomes > Hospital inpatient > Summary Operations
41200#K615	CAT-MUL	487112/37(487149)	0.0659431	-0.252676	0.38397	0.684695	LOGISTIC-BINARY	Operative procedures - main OPCS4: K61.5 Implantation of single chamber cardiac pacemaker system	Health-related outcomes > Hospital inpatient > Summary Operations
41272#Z014	CAT-MUL	487128/21(487149)	-0.0889799	-0.518976	0.340278	0.684768	LOGISTIC-BINARY	Operative procedures - OPCS4: Z01.4 Tissue of occipital lobe of brain	Health-related outcomes > Hospital inpatient > Summary Operations
41210#Z014	CAT-MUL	487128/21(487149)	-0.0889799	-0.518976	0.340278	0.684768	LOGISTIC-BINARY	Operative procedures - secondary OPCS4: Z01.4 Tissue of occipital lobe of brain	Health-related outcomes > Hospital inpatient > Summary Operations
22601#35112639	CAT-MUL	115969/103(116072)	0.0393375	-0.150798	0.229097	0.684821	LOGISTIC-BINARY	Job coding: air traffic controller, flight planner, flight dispatcher	Online follow-up > Work environment > Employment history
22617#3511	CAT-MUL	115969/103(116072)	0.0393375	-0.150798	0.229097	0.684821	LOGISTIC-BINARY	Job code - historical: Air traffic controllers	Online follow-up > Work environment > Employment history
130190	DATE	486122/1027(487149)	-0.0128635	-0.0749938	0.0492517	0.684853	LOGISTIC-BINARY	Date B08 first reported (other viral infections characterised by skin and mucous membrane lesions, not elsewhere classified)	Health-related outcomes > First occurrences > Certain infectious and parasitic diseases
41210#L875	CAT-MUL	486923/226(487149)	0.0277867	-0.106476	0.161997	0.684954	LOGISTIC-BINARY	Operative procedures - secondary OPCS4: L87.5 Local excision of varicose vein of leg	Health-related outcomes > Hospital inpatient > Summary Operations
41272#F168	CAT-MUL	486984/165(487149)	-0.0322237	-0.18798	0.123439	0.685028	LOGISTIC-BINARY	Operative procedures - OPCS4: F16.8 Other specified other operations on tooth	Health-related outcomes > Hospital inpatient > Summary Operations
41210#Y758	CAT-MUL	487131/18(487149)	0.0952307	-0.36543	0.554929	0.685055	LOGISTIC-BINARY	Operative procedures - secondary OPCS4: Y75.8 Other specified minimal access to abdominal cavity	Health-related outcomes > Hospital inpatient > Summary Operations
41272#Y758	CAT-MUL	487131/18(487149)	0.0952307	-0.36543	0.554929	0.685055	LOGISTIC-BINARY	Operative procedures - OPCS4: Y75.8 Other specified minimal access to abdominal cavity	Health-related outcomes > Hospital inpatient > Summary Operations
40013#1739	CAT-MUL	487095/54(487149)	0.0563753	-0.216494	0.329113	0.685453	LOGISTIC-BINARY	Type of cancer: ICD9: 1739 Other malignant neoplasm of skin, site unspecified	Health-related outcomes > Cancer register
41210#Y462	CAT-MUL	486744/405(487149)	0.0203976	-0.0783711	0.119132	0.685595	LOGISTIC-BINARY	Operative procedures - secondary OPCS4: Y46.2 Frontal open approach to contents of cranium	Health-related outcomes > Hospital inpatient > Summary Operations
41272#Y462	CAT-MUL	486744/405(487149)	0.0203976	-0.0783711	0.119132	0.685595	LOGISTIC-BINARY	Operative procedures - OPCS4: Y46.2 Frontal open approach to contents of cranium	Health-related outcomes > Hospital inpatient > Summary Operations
41248#10000	CAT-MUL	465653/206(465859)	0.0284155	-0.109288	0.166028	0.685778	LOGISTIC-BINARY	Destinations on discharge from hospital (recoded): Other discharge destination	Health-related outcomes > Hospital inpatient > Summary Administration
41272#A482	CAT-MUL	487121/28(487149)	-0.0765843	-0.447916	0.294178	0.685807	LOGISTIC-BINARY	Operative procedures - OPCS4: A48.2 Aspiration of lesion of spinal cord	Health-related outcomes > Hospital inpatient > Summary Operations
41272#C198	CAT-MUL	487027/122(487149)	0.0374631	-0.144114	0.218914	0.685821	LOGISTIC-BINARY	Operative procedures - OPCS4: C19.8 Other specified incision of eyelid	Health-related outcomes > Hospital inpatient > Summary Operations
41210#K681	CAT-MUL	487122/27(487149)	-0.0793105	-0.463905	0.304774	0.685867	LOGISTIC-BINARY	Operative procedures - secondary OPCS4: K68.1 Decompression of cardiac tamponade	Health-related outcomes > Hospital inpatient > Summary Operations
41272#C048	CAT-MUL	487126/23(487149)	0.084074	-0.323704	0.491133	0.685884	LOGISTIC-BINARY	Operative procedures - OPCS4: C04.8 Other specified attention to prosthesis of eye	Health-related outcomes > Hospital inpatient > Summary Operations
41210#V111	CAT-MUL	487133/16(487149)	0.0993634	-0.382852	0.580157	0.685909	LOGISTIC-BINARY	Operative procedures - secondary OPCS4: V11.1 Intermaxillary fixation of maxilla	Health-related outcomes > Hospital inpatient > Summary Operations
7535	CONTINUOUS	1669	0.00981851	-0.0377946	0.0574316	0.68592	LINEAR	Keratometry median average radius (left)	Assessment centre > Eye measures > Refractometry > Refractometer 2
41272#S404	CAT-MUL	487085/64(487149)	-0.0504043	-0.294998	0.193901	0.686113	LOGISTIC-BINARY	Operative procedures - OPCS4: S40.4 Tissue adhesive closure of skin of head or neck	Health-related outcomes > Hospital inpatient > Summary Operations
41200#C693	CAT-MUL	487029/120(487149)	0.0376767	-0.14517	0.220418	0.686225	LOGISTIC-BINARY	Operative procedures - main OPCS4: C69.3 Injection into anterior chamber of eye	Health-related outcomes > Hospital inpatient > Summary Operations
132516	DATE	486833/316(487149)	0.0240607	-0.0927213	0.140818	0.686316	LOGISTIC-BINARY	Date Q50 first reported (congenital malformations of ovaries, fallopian tubes and broad ligaments)	Health-related outcomes > First occurrences > Congenital disruptions and chromosomal abnormalities
41200#N115	CAT-MUL	487124/25(487149)	0.0783673	-0.302283	0.458345	0.686336	LOGISTIC-BINARY	Operative procedures - main OPCS4: N11.5 Aspiration of hydrocele sac	Health-related outcomes > Hospital inpatient > Summary Operations
130266	DATE	487132/17(487149)	0.0971271	-0.37487	0.567905	0.686361	LOGISTIC-BINARY	Date B55 first reported (leishmaniasis)	Health-related outcomes > First occurrences > Certain infectious and parasitic diseases
41200#H268	CAT-MUL	487132/17(487149)	0.0969908	-0.374475	0.567188	0.686426	LOGISTIC-BINARY	Operative procedures - main OPCS4: H26.8 Other specified endoscopic extirpation of lesion of sigmoid colon using rigid sigmoidoscope	Health-related outcomes > Hospital inpatient > Summary Operations
7507	CONTINUOUS	1661	0.00986822	-0.0380942	0.0578307	0.686591	LINEAR	Keratometry median R1 radius (right)	Assessment centre > Eye measures > Refractometry > Refractometer 2
41272#Y374	CAT-MUL	487097/52(487149)	-0.0576395	-0.337902	0.222375	0.686743	LOGISTIC-BINARY	Operative procedures - OPCS4	Health-related outcomes > Hospital inpatient > Summary Operations
41210#Y374	CAT-MUL	487097/52(487149)	-0.0576395	-0.337902	0.222375	0.686743	LOGISTIC-BINARY	Operative procedures - secondary OPCS4	Health-related outcomes > Hospital inpatient > Summary Operations
41272#Q098	CAT-MUL	487130/19(487149)	-0.0991812	-0.581872	0.382709	0.68687	LOGISTIC-BINARY	Operative procedures - OPCS4: Q09.8 Other specified other open operations on uterus	Health-related outcomes > Hospital inpatient > Summary Operations
20003#1141156666	CAT-MUL	486998/18(487016)	0.0940616	-0.363751	0.551116	0.686931	LOGISTIC-BINARY	Treatment/medication code: neorecormon 500iu injection (pdr for recon)+solvent	UK Biobank Assessment Centre > Verbal interview > Medications
20004#1097	CAT-MUL	486772/244(487016)	0.0259728	-0.100381	0.152258	0.686942	LOGISTIC-BINARY	Operation code: heart valve surgery	UK Biobank Assessment Centre > Verbal interview > Operations
41200#X394	CAT-MUL	487027/122(487149)	-0.0369737	-0.216975	0.142885	0.687129	LOGISTIC-BINARY	Operative procedures - main OPCS4: X39.4 Inhalation administration of therapeutic substance	Health-related outcomes > Hospital inpatient > Summary Operations
41210#Z151	CAT-MUL	486522/627(487149)	0.0170214	-0.0658618	0.0998937	0.687286	LOGISTIC-BINARY	Operative procedures - secondary OPCS4: Z15.1 Upper inner quadrant of breast	Health-related outcomes > Hospital inpatient > Summary Operations
41272#Z151	CAT-MUL	486522/627(487149)	0.0170214	-0.0658618	0.0998937	0.687286	LOGISTIC-BINARY	Operative procedures - OPCS4: Z15.1 Upper inner quadrant of breast	Health-related outcomes > Hospital inpatient > Summary Operations
41272#X629	CAT-MUL	487080/69(487149)	0.0489552	-0.189622	0.287265	0.687364	LOGISTIC-BINARY	Operative procedures - OPCS4: X62.9 Unspecified assessment	Health-related outcomes > Hospital inpatient > Summary Operations
41272#G791	CAT-MUL	487126/23(487149)	0.0838581	-0.324919	0.491947	0.687394	LOGISTIC-BINARY	Operative procedures - OPCS4: G79.1 Endoscopic extirpation of lesion of ileum	Health-related outcomes > Hospital inpatient > Summary Operations
41272#P098	CAT-MUL	486943/206(487149)	-0.0296508	-0.174158	0.114821	0.687528	LOGISTIC-BINARY	Operative procedures - OPCS4: P09.8 Other specified other operations on vulva	Health-related outcomes > Hospital inpatient > Summary Operations
41272#C222	CAT-MUL	485961/1188(487149)	-0.0118647	-0.069722	0.0459818	0.687708	LOGISTIC-BINARY	Operative procedures - OPCS4: C22.2 Biopsy of lesion of eyelid	Health-related outcomes > Hospital inpatient > Summary Operations
41272#F368	CAT-MUL	487068/81(487149)	0.0448727	-0.174043	0.263574	0.687726	LOGISTIC-BINARY	Operative procedures - OPCS4: F36.8 Other specified other operations on tonsil	Health-related outcomes > Hospital inpatient > Summary Operations
132178	DATE	487068/81(487149)	-0.0475691	-0.27955	0.184402	0.687737	LOGISTIC-BINARY	Date O08 first reported (complications following abortion and ectopic and molar pregnancy)	Health-related outcomes > First occurrences > Pregnancy, childbirth and the puerperium
41200#W544	CAT-MUL	487126/23(487149)	-0.0850773	-0.500088	0.329754	0.68777	LOGISTIC-BINARY	Operative procedures - main OPCS4: W54.4 Attention to prosthetic replacement of articulation of bone NEC	Health-related outcomes > Hospital inpatient > Summary Operations
41210#V419	CAT-MUL	487139/10(487149)	-0.128817	-0.757936	0.498996	0.687858	LOGISTIC-BINARY	Operative procedures - secondary OPCS4: V41.9 Unspecified instrumental correction of deformity of spine	Health-related outcomes > Hospital inpatient > Summary Operations
41272#F201	CAT-MUL	487110/39(487149)	0.0656226	-0.254712	0.385563	0.687864	LOGISTIC-BINARY	Operative procedures - OPCS4: F20.1 Excision of gingiva	Health-related outcomes > Hospital inpatient > Summary Operations
22601#35633285	CAT-MUL	116008/64(116072)	0.0505734	-0.196353	0.297078	0.687874	LOGISTIC-BINARY	Job coding: vocational or industrial trainer/instructor	Online follow-up > Work environment > Employment history
26893	CONTINUOUS	45549	-0.00170308	-0.0100161	0.00660992	0.688019	LINEAR	Volume of cuneus (right hemisphere)	UK Biobank Assessment Centre > Imaging > Brain MRI > T1 structural brain MRI > Freesurfer desikan white
41272#T795	CAT-MUL	487132/17(487149)	0.100649	-0.391214	0.591678	0.68811	LOGISTIC-BINARY	Operative procedures - OPCS4: T79.5 Revisional repair of multiple tears of rotator cuff of shoulder	Health-related outcomes > Hospital inpatient > Summary Operations
41272#Y402	CAT-MUL	487122/27(487149)	0.0789544	-0.306764	0.464307	0.688154	LOGISTIC-BINARY	Operative procedures - OPCS4: Y40.2 Stretching of organ NOC	Health-related outcomes > Hospital inpatient > Summary Operations
41210#Y402	CAT-MUL	487122/27(487149)	0.0789544	-0.306764	0.464307	0.688154	LOGISTIC-BINARY	Operative procedures - secondary OPCS4: Y40.2 Stretching of organ NOC	Health-related outcomes > Hospital inpatient > Summary Operations
41200#D207	CAT-MUL	487097/52(487149)	0.0558138	-0.217021	0.328381	0.688311	LOGISTIC-BINARY	Operative procedures - main OPCS4: D20.7 Transtympanic injection to middle ear	Health-related outcomes > Hospital inpatient > Summary Operations
41210#V198	CAT-MUL	487117/32(487149)	-0.0715633	-0.42174	0.277876	0.688455	LOGISTIC-BINARY	Operative procedures - secondary OPCS4: V19.8 Other specified other operations on mandible	Health-related outcomes > Hospital inpatient > Summary Operations
20003#1140869772	CAT-MUL	487001/15(487016)	0.105279	-0.409958	0.619338	0.688494	LOGISTIC-BINARY	Treatment/medication code: fluorouracil	UK Biobank Assessment Centre > Verbal interview > Medications
20001#1085	CAT-MUL	486999/17(487016)	-0.0987368	-0.581996	0.383941	0.688627	LOGISTIC-BINARY	Cancer code, self-reported: bone metastases / bony secondaries	UK Biobank Assessment Centre > Verbal interview > Medical conditions
20003#1140917450	CAT-MUL	486926/90(487016)	0.0446791	-0.173984	0.263264	0.688745	LOGISTIC-BINARY	Treatment/medication code: oestrogel 1.25g gel	UK Biobank Assessment Centre > Verbal interview > Medications
41200#P253	CAT-MUL	487129/20(487149)	-0.0949102	-0.559608	0.369545	0.688809	LOGISTIC-BINARY	Operative procedures - main OPCS4: P25.3 Repair of rectovaginal fistula	Health-related outcomes > Hospital inpatient > Summary Operations
40011#8850	CAT-MUL	487059/90(487149)	0.0426114	-0.166008	0.25109	0.688811	LOGISTIC-BINARY	Histology of cancer tumour: Liposarcoma, NOS	Health-related outcomes > Cancer register
20003#1140857912	CAT-MUL	486973/43(487016)	0.064936	-0.25289	0.382745	0.688823	LOGISTIC-BINARY	Treatment/medication code: desogestrel	UK Biobank Assessment Centre > Verbal interview > Medications
41200#G511	CAT-MUL	487139/10(487149)	-0.129309	-0.76313	0.503011	0.688851	LOGISTIC-BINARY	Operative procedures - main OPCS4: G51.1 Bypass of duodenum by anastomosis of stomach to jejunum	Health-related outcomes > Hospital inpatient > Summary Operations
20003#1140926994	CAT-MUL	486998/18(487016)	-0.0928602	-0.548343	0.360907	0.688881	LOGISTIC-BINARY	Treatment/medication code: campral ec 333mg e/c tablet	UK Biobank Assessment Centre > Verbal interview > Medications
41210#E238	CAT-MUL	487137/12(487149)	0.113051	-0.44126	0.665948	0.689006	LOGISTIC-BINARY	Operative procedures - secondary OPCS4: E23.8 Other specified other open operations on pharynx	Health-related outcomes > Hospital inpatient > Summary Operations
20003#1140878222	CAT-MUL	487002/14(487016)	0.111514	-0.434844	0.65791	0.689096	LOGISTIC-BINARY	Treatment/medication code: artificial saliva	UK Biobank Assessment Centre > Verbal interview > Medications
130920	DATE	486550/599(487149)	-0.0166367	-0.0981629	0.064867	0.689143	LOGISTIC-BINARY	Date F51 first reported (nonorganic sleep disorders)	Health-related outcomes > First occurrences > Mental and behavioural disorders
41200#T809	CAT-MUL	487111/38(487149)	-0.0658748	-0.388832	0.256748	0.689164	LOGISTIC-BINARY	Operative procedures - main OPCS4: T80.9 Unspecified release of contracture of muscle	Health-related outcomes > Hospital inpatient > Summary Operations
104580	CAT-SIN	68955	0.00669831	-0.0260629	0.0394595	0.689187	ORDERED-LOGISTIC	Plum intake	Online follow-up > Diet by 24-hour recall > Fruit/vegetables yesterday
41200#S432	CAT-MUL	487089/60(487149)	0.0530492	-0.207055	0.312924	0.689217	LOGISTIC-BINARY	Operative procedures - main OPCS4: S43.2 Removal of clip from skin NEC	Health-related outcomes > Hospital inpatient > Summary Operations
41200#V691	CAT-MUL	487101/48(487149)	0.0590531	-0.230645	0.348434	0.689346	LOGISTIC-BINARY	Operative procedures - main OPCS4	Health-related outcomes > Hospital inpatient > Summary Operations
40006#C793	CAT-MUL	487133/16(487149)	0.0989089	-0.386932	0.583743	0.689544	LOGISTIC-BINARY	Type of cancer: ICD10: C79.3 Secondary malignant neoplasm of brain and cerebral meninges	Health-related outcomes > Cancer register
130258	DATE	487106/43(487149)	0.0633785	-0.247788	0.374277	0.689604	LOGISTIC-BINARY	Date B51 first reported (plasmodium vivax malaria)	Health-related outcomes > First occurrences > Certain infectious and parasitic diseases
41200#N118	CAT-MUL	487025/124(487149)	0.0350525	-0.137119	0.207035	0.689711	LOGISTIC-BINARY	Operative procedures - main OPCS4: N11.8 Other specified operations on hydrocele sac	Health-related outcomes > Hospital inpatient > Summary Operations
41210#Y123	CAT-MUL	487107/42(487149)	-0.063486	-0.375325	0.248053	0.689725	LOGISTIC-BINARY	Operative procedures - secondary OPCS4: Y12.3 Electrochemotherapy to lesion of organ NOC	Health-related outcomes > Hospital inpatient > Summary Operations
41272#H104	CAT-MUL	487072/77(487149)	0.0453414	-0.177451	0.267895	0.689825	LOGISTIC-BINARY	Operative procedures - OPCS4: H10.4 Sigmoid colectomy and ileostomy HFQ	Health-related outcomes > Hospital inpatient > Summary Operations
41200#F384	CAT-MUL	487086/63(487149)	0.0508162	-0.198856	0.300289	0.68984	LOGISTIC-BINARY	Operative procedures - main OPCS4: F38.4 Destruction of lesion of mouth NEC	Health-related outcomes > Hospital inpatient > Summary Operations
41210#X406	CAT-MUL	487101/48(487149)	-0.0576265	-0.340958	0.225464	0.69004	LOGISTIC-BINARY	Operative procedures - secondary OPCS4: X40.6 Continuous ambulatory peritoneal dialysis	Health-related outcomes > Hospital inpatient > Summary Operations
22601#11612671	CAT-MUL	115972/100(116072)	0.0385506	-0.151234	0.227856	0.690173	LOGISTIC-BINARY	Job coding: rail transport/traffic manager, haulage contractor/manager, shipping manager, railway station manager	Online follow-up > Work environment > Employment history
41272#A458	CAT-MUL	487138/11(487149)	0.125466	-0.491512	0.742824	0.690209	LOGISTIC-BINARY	Operative procedures - OPCS4: A45.8 Other specified other open operations on spinal cord	Health-related outcomes > Hospital inpatient > Summary Operations
41200#G248	CAT-MUL	487130/19(487149)	0.0915213	-0.359294	0.541459	0.690414	LOGISTIC-BINARY	Operative procedures - main OPCS4: G24.8 Other specified antireflux operations	Health-related outcomes > Hospital inpatient > Summary Operations
41272#V408	CAT-MUL	487060/89(487149)	-0.0424902	-0.25167	0.16653	0.690427	LOGISTIC-BINARY	Operative procedures - OPCS4: V40.8 Other specified stabilisation of spine	Health-related outcomes > Hospital inpatient > Summary Operations
41272#C574	CAT-MUL	487051/98(487149)	0.0405986	-0.15933	0.240365	0.690498	LOGISTIC-BINARY	Operative procedures - OPCS4: C57.4 Suture of sclera	Health-related outcomes > Hospital inpatient > Summary Operations
132224	DATE	484744/2405(487149)	-0.00883059	-0.0523005	0.0346382	0.690508	LOGISTIC-BINARY	Date O36 first reported (maternal care for other known or suspected foetal problems)	Health-related outcomes > First occurrences > Pregnancy, childbirth and the puerperium
41272#U242	CAT-MUL	487138/11(487149)	-0.125486	-0.743899	0.492362	0.690685	LOGISTIC-BINARY	Operative procedures - OPCS4: U24.2 Balance assessment	Health-related outcomes > Hospital inpatient > Summary Operations
41200#U242	CAT-MUL	487138/11(487149)	-0.125486	-0.743899	0.492362	0.690685	LOGISTIC-BINARY	Operative procedures - main OPCS4: U24.2 Balance assessment	Health-related outcomes > Hospital inpatient > Summary Operations
26880	CONTINUOUS	45549	-0.00172692	-0.01024	0.00678615	0.690927	LINEAR	Mean thickness of precuneus (right hemisphere)	UK Biobank Assessment Centre > Imaging > Brain MRI > T1 structural brain MRI > Freesurfer desikan white
41210#V385	CAT-MUL	487094/55(487149)	-0.055348	-0.328304	0.217414	0.690937	LOGISTIC-BINARY	Operative procedures - secondary OPCS4: V38.5 Primary posterior interbody fusion of joint of lumbar spine	Health-related outcomes > Hospital inpatient > Summary Operations
20199#1140874126	CAT-MUL	52270/198(52468)	0.0300153	-0.11801	0.177939	0.690944	LOGISTIC-BINARY	Antibiotic codes for last 3 months: nitrofurantoin	UK Biobank Assessment Centre > Verbal interview > Medications
41272#S262	CAT-MUL	487137/12(487149)	0.114994	-0.452528	0.681265	0.690968	LOGISTIC-BINARY	Operative procedures - OPCS4: S26.2 Axial pattern local subcutaneous pedicle flap of skin NEC	Health-related outcomes > Hospital inpatient > Summary Operations
22617#5234	CAT-MUL	115995/77(116072)	-0.0433722	-0.257621	0.170064	0.690988	LOGISTIC-BINARY	Job code - historical: Vehicle spray painters	Online follow-up > Work environment > Employment history
20003#1140882852	CAT-MUL	486934/82(487016)	-0.043969	-0.260948	0.172806	0.691102	LOGISTIC-BINARY	Treatment/medication code: locoid 0.1% cream	UK Biobank Assessment Centre > Verbal interview > Medications
41210#Z352	CAT-MUL	487118/31(487149)	-0.0738955	-0.438862	0.290781	0.69136	LOGISTIC-BINARY	Operative procedures - secondary OPCS4: Z35.2 Ophthalmic artery	Health-related outcomes > Hospital inpatient > Summary Operations
41272#Z352	CAT-MUL	487118/31(487149)	-0.0738955	-0.438862	0.290781	0.69136	LOGISTIC-BINARY	Operative procedures - OPCS4: Z35.2 Ophthalmic artery	Health-related outcomes > Hospital inpatient > Summary Operations
41272#T799	CAT-MUL	487002/147(487149)	0.0326946	-0.128856	0.194128	0.691508	LOGISTIC-BINARY	Operative procedures - OPCS4: T79.9 Unspecified repair of muscle	Health-related outcomes > Hospital inpatient > Summary Operations
41200#V238	CAT-MUL	487137/12(487149)	-0.115717	-0.687572	0.455533	0.691536	LOGISTIC-BINARY	Operative procedures - main OPCS4: V23.8 Other specified revisional decompression operations on cervical spine	Health-related outcomes > Hospital inpatient > Summary Operations
41210#K252	CAT-MUL	487095/54(487149)	0.0544572	-0.214685	0.323392	0.691565	LOGISTIC-BINARY	Operative procedures - secondary OPCS4: K25.2 Xenograft replacement of mitral valve	Health-related outcomes > Hospital inpatient > Summary Operations
6140#1	CAT-MUL	13215/153166(166381)	-0.0036585	-0.0217391	0.0144228	0.691675	LOGISTIC-BINARY	Heating type(s) in home: Gas central heating	UK Biobank Assessment Centre > Touchscreen > Sociodemographics > Household
22603	INTEGER	110181	-0.00115001	-0.00683448	0.00453446	0.691723	LINEAR	Year job ended	Online follow-up > Work environment > Employment history
41200#G588	CAT-MUL	487132/17(487149)	0.0963893	-0.380565	0.572418	0.691749	LOGISTIC-BINARY	Operative procedures - main OPCS4: G58.8 Other specified excision of jejunum	Health-related outcomes > Hospital inpatient > Summary Operations
41272#C771	CAT-MUL	487025/124(487149)	-0.0363482	-0.216135	0.143335	0.691827	LOGISTIC-BINARY	Operative procedures - OPCS4: C77.1 Capsulectomy	Health-related outcomes > Hospital inpatient > Summary Operations
41210#J485	CAT-MUL	487130/19(487149)	-0.0916012	-0.544922	0.36111	0.691871	LOGISTIC-BINARY	Operative procedures - secondary OPCS4: J48.5 Percutaneous transhepatic biliary drainage multiple	Health-related outcomes > Hospital inpatient > Summary Operations
41272#J671	CAT-MUL	487137/12(487149)	-0.114441	-0.680754	0.451508	0.691968	LOGISTIC-BINARY	Operative procedures - OPCS4: J67.1 Diagnostic percutaneous aspiration of lesion of pancreas	Health-related outcomes > Hospital inpatient > Summary Operations
41200#X618	CAT-MUL	487137/12(487149)	-0.118764	-0.707332	0.468236	0.692074	LOGISTIC-BINARY	Operative procedures - main OPCS4: X61.8 Other specified complementary therapy	Health-related outcomes > Hospital inpatient > Summary Operations
41272#D021	CAT-MUL	483202/3947(487149)	-0.00626124	-0.0372563	0.0247299	0.692132	LOGISTIC-BINARY	Operative procedures - OPCS4: D02.1 Excision of lesion of external ear	Health-related outcomes > Hospital inpatient > Summary Operations
41210#E202	CAT-MUL	487136/13(487149)	-0.112436	-0.669938	0.443761	0.692263	LOGISTIC-BINARY	Operative procedures - secondary OPCS4: E20.2 Biopsy of adenoid	Health-related outcomes > Hospital inpatient > Summary Operations
20003#1140881842	CAT-MUL	486999/17(487016)	0.097084	-0.384164	0.577565	0.692364	LOGISTIC-BINARY	Treatment/medication code: heparin	UK Biobank Assessment Centre > Verbal interview > Medications
22601#41373244	CAT-MUL	115952/120(116072)	0.0376098	-0.148866	0.224072	0.692612	LOGISTIC-BINARY	Job coding: market research interviewer, telephone interviewer	Online follow-up > Work environment > Employment history
22617#4137	CAT-MUL	115952/120(116072)	0.0376098	-0.148866	0.224072	0.692612	LOGISTIC-BINARY	Job code - historical: Market research interviewers	Online follow-up > Work environment > Employment history
41210#Y901	CAT-MUL	486983/166(487149)	-0.0321631	-0.191633	0.127318	0.692628	LOGISTIC-BINARY	Operative procedures - secondary OPCS4: Y90.1 Application of transcutaneous electrical nerve stimulator	Health-related outcomes > Hospital inpatient > Summary Operations
41272#Y901	CAT-MUL	486983/166(487149)	-0.0321631	-0.191633	0.127318	0.692628	LOGISTIC-BINARY	Operative procedures - OPCS4: Y90.1 Application of transcutaneous electrical nerve stimulator	Health-related outcomes > Hospital inpatient > Summary Operations
2453	CAT-SIN	447792/37081(484873)	-0.00220013	-0.0131132	0.00871263	0.692736	LOGISTIC-BINARY	Cancer diagnosed by doctor	UK Biobank Assessment Centre > Touchscreen > Health and medical history > Medical conditions
41200#A535	CAT-MUL	487058/91(487149)	0.0421956	-0.167212	0.251457	0.69279	LOGISTIC-BINARY	Operative procedures - main OPCS4: A53.5 Drainage of cerebrospinal fluid NEC	Health-related outcomes > Hospital inpatient > Summary Operations
41200#S092	CAT-MUL	486953/196(487149)	-0.0289092	-0.17238	0.114494	0.692821	LOGISTIC-BINARY	Operative procedures - main OPCS4: S09.2 Laser destruction of lesion of skin NEC	Health-related outcomes > Hospital inpatient > Summary Operations
20003#1140868192	CAT-MUL	486894/122(487016)	0.0368927	-0.146213	0.219917	0.69285	LOGISTIC-BINARY	Treatment/medication code: buccastem 3mg tablet	UK Biobank Assessment Centre > Verbal interview > Medications
41272#C691	CAT-MUL	487092/57(487149)	-0.0533555	-0.318268	0.211242	0.69285	LOGISTIC-BINARY	Operative procedures - OPCS4: C69.1 Reformation of anterior chamber of eye	Health-related outcomes > Hospital inpatient > Summary Operations
41272#W451	CAT-MUL	486696/453(487149)	0.0190775	-0.0756026	0.113736	0.692862	LOGISTIC-BINARY	Operative procedures - OPCS4: W45.1 Primary total prosthetic replacement of joint NEC	Health-related outcomes > Hospital inpatient > Summary Operations
41200#V408	CAT-MUL	487122/27(487149)	0.0762749	-0.302642	0.454596	0.692948	LOGISTIC-BINARY	Operative procedures - main OPCS4: V40.8 Other specified stabilisation of spine	Health-related outcomes > Hospital inpatient > Summary Operations
41200#W792	CAT-MUL	486537/612(487149)	0.0168087	-0.0666507	0.100255	0.692994	LOGISTIC-BINARY	Operative procedures - main OPCS4: W79.2 Excision of bunion NEC	Health-related outcomes > Hospital inpatient > Summary Operations
41200#M721	CAT-MUL	487134/15(487149)	0.0994355	-0.394661	0.592728	0.693036	LOGISTIC-BINARY	Operative procedures - main OPCS4: M72.1 Partial urethrectomy	Health-related outcomes > Hospital inpatient > Summary Operations
22617#4136	CAT-MUL	115227/845(116072)	-0.0141249	-0.0843	0.0560348	0.693173	LOGISTIC-BINARY	Job code - historical: Database assistants/clerks	Online follow-up > Work environment > Employment history
20003#1140884388	CAT-MUL	486993/23(487016)	0.0835238	-0.331828	0.498038	0.693184	LOGISTIC-BINARY	Treatment/medication code: pethidine	UK Biobank Assessment Centre > Verbal interview > Medications
41200#L943	CAT-MUL	486599/550(487149)	-0.0173732	-0.103709	0.0689408	0.693249	LOGISTIC-BINARY	Operative procedures - main OPCS4: L94.3 Percutaneous transluminal insertion of subcutaneous port	Health-related outcomes > Hospital inpatient > Summary Operations
41200#H252	CAT-MUL	487118/31(487149)	-0.0712946	-0.425803	0.282961	0.693351	LOGISTIC-BINARY	Operative procedures - main OPCS4: H25.2 Diagnostic endoscopic examination of lower bowel and sampling for bacterial overgrowth using fibreoptic sigmoidoscope	Health-related outcomes > Hospital inpatient > Summary Operations
41200#G548	CAT-MUL	487135/14(487149)	0.106854	-0.424969	0.637471	0.693353	LOGISTIC-BINARY	Operative procedures - main OPCS4: G54.8 Other specified therapeutic endoscopic operations on duodenum	Health-related outcomes > Hospital inpatient > Summary Operations
20003#1140909720	CAT-MUL	487003/13(487016)	0.110196	-0.438343	0.658024	0.693571	LOGISTIC-BINARY	Treatment/medication code: n-acetylcysteine	UK Biobank Assessment Centre > Verbal interview > Medications
41272#C162	CAT-MUL	486985/164(487149)	0.0309215	-0.12295	0.184698	0.693589	LOGISTIC-BINARY	Operative procedures - OPCS4: C16.2 Lateral tarsorrhaphy	Health-related outcomes > Hospital inpatient > Summary Operations
41210#W264	CAT-MUL	487084/65(487149)	0.0500953	-0.199274	0.299297	0.693675	LOGISTIC-BINARY	Operative procedures - secondary OPCS4: W26.4 Remanipulation of fracture of bone NEC	Health-related outcomes > Hospital inpatient > Summary Operations
25240	CONTINUOUS	42860	-0.00177845	-0.0106285	0.00707159	0.693677	LINEAR	Mean L1 in superior longitudinal fasciculus on FA skeleton (right)	UK Biobank Assessment Centre > Imaging > Brain MRI > Diffusion brain MRI > dMRI skeleton
41210#Y063	CAT-MUL	486950/199(487149)	-0.0278094	-0.166299	0.110599	0.693812	LOGISTIC-BINARY	Operative procedures - secondary OPCS4: Y06.3 Enucleation of lesion of organ NOC	Health-related outcomes > Hospital inpatient > Summary Operations
41272#Y063	CAT-MUL	486950/199(487149)	-0.0278094	-0.166299	0.110599	0.693812	LOGISTIC-BINARY	Operative procedures - OPCS4: Y06.3 Enucleation of lesion of organ NOC	Health-related outcomes > Hospital inpatient > Summary Operations
26021	CONTINUOUS	68955	-0.00150666	-0.00901102	0.0059977	0.693943	LINEAR	Vitamin B12	Online follow-up > Diet by 24-hour recall > Estimated food nutrients yesterday
41210#Z121	CAT-MUL	487105/44(487149)	0.0616246	-0.245589	0.368364	0.69398	LOGISTIC-BINARY	Operative procedures - secondary OPCS4: Z12.1 Popliteal nerve	Health-related outcomes > Hospital inpatient > Summary Operations
41272#Z121	CAT-MUL	487105/44(487149)	0.0616246	-0.245589	0.368364	0.69398	LOGISTIC-BINARY	Operative procedures - OPCS4: Z12.1 Popliteal nerve	Health-related outcomes > Hospital inpatient > Summary Operations
41200#H418	CAT-MUL	487018/131(487149)	0.035153	-0.140132	0.210331	0.694177	LOGISTIC-BINARY	Operative procedures - main OPCS4: H41.8 Other specified other operations on rectum through anus	Health-related outcomes > Hospital inpatient > Summary Operations
41245#1650	CAT-MUL	484821/139(484960)	-0.0338066	-0.202395	0.134688	0.694214	LOGISTIC-BINARY	Main speciality of consultant (recoded): Paediatric cardiology	Health-related outcomes > Hospital inpatient > Summary Administration
41210#T859	CAT-MUL	487060/89(487149)	0.0416227	-0.166059	0.249131	0.694339	LOGISTIC-BINARY	Operative procedures - secondary OPCS4: T85.9 Unspecified block dissection of lymph nodes	Health-related outcomes > Hospital inpatient > Summary Operations
20001#1065	CAT-MUL	486554/462(487016)	0.0190327	-0.0759292	0.113975	0.694414	LOGISTIC-BINARY	Cancer code, self-reported: thyroid cancer	UK Biobank Assessment Centre > Verbal interview > Medical conditions
40006#C503	CAT-MUL	486309/840(487149)	0.0143477	-0.0572656	0.0859532	0.694538	LOGISTIC-BINARY	Type of cancer: ICD10: C50.3 Lower-inner quadrant of breast	Health-related outcomes > Cancer register
41272#Y151	CAT-MUL	487085/64(487149)	-0.0513908	-0.308011	0.20501	0.69456	LOGISTIC-BINARY	Operative procedures - OPCS4: Y15.1 Maintenance of stent in organ NOC	Health-related outcomes > Hospital inpatient > Summary Operations
41210#Y151	CAT-MUL	487085/64(487149)	-0.0513908	-0.308011	0.20501	0.69456	LOGISTIC-BINARY	Operative procedures - secondary OPCS4: Y15.1 Maintenance of stent in organ NOC	Health-related outcomes > Hospital inpatient > Summary Operations
41272#C801	CAT-MUL	485348/1801(487149)	-0.00942985	-0.0565016	0.0376351	0.694565	LOGISTIC-BINARY	Operative procedures - OPCS4: C80.1 Peel of epiretinal fibroglial membrane	Health-related outcomes > Hospital inpatient > Summary Operations
41272#S072	CAT-MUL	487111/38(487149)	-0.0652424	-0.391299	0.260595	0.694815	LOGISTIC-BINARY	Operative procedures - OPCS4	Health-related outcomes > Hospital inpatient > Summary Operations
120062	CAT-SIN	54292	0.00310161	-0.0123954	0.0185987	0.694839	ORDERED-LOGISTIC	Felt sick or being sick when headaches were at their worst	Online follow-up > Experience of pain
130302	DATE	487118/31(487149)	-0.0725983	-0.435575	0.289942	0.694885	LOGISTIC-BINARY	Date B76 first reported (hookworm diseases)	Health-related outcomes > First occurrences > Certain infectious and parasitic diseases
41210#H113	CAT-MUL	487134/15(487149)	0.1017	-0.407398	0.609467	0.695	LOGISTIC-BINARY	Operative procedures - secondary OPCS4: H11.3 Colectomy and anastomosis NEC	Health-related outcomes > Hospital inpatient > Summary Operations
41272#E546	CAT-MUL	487116/33(487149)	0.0686274	-0.27468	0.411522	0.695033	LOGISTIC-BINARY	Operative procedures - OPCS4: E54.6 Reduction of lung volume	Health-related outcomes > Hospital inpatient > Summary Operations
41272#U121	CAT-MUL	487101/48(487149)	0.05633	-0.225574	0.337772	0.695065	LOGISTIC-BINARY	Operative procedures - OPCS4: U12.1 Voiding cystourethrogram	Health-related outcomes > Hospital inpatient > Summary Operations
41200#W134	CAT-MUL	487135/14(487149)	0.106371	-0.426129	0.637909	0.695161	LOGISTIC-BINARY	Operative procedures - main OPCS4: W13.4 Relocation and derotation osteotomy	Health-related outcomes > Hospital inpatient > Summary Operations
20003#1140884314	CAT-MUL	487005/11(487016)	-0.120645	-0.72518	0.482329	0.69522	LOGISTIC-BINARY	Treatment/medication code: proguanil	UK Biobank Assessment Centre > Verbal interview > Medications
20713	CAT-SIN	177648	0.00168004	-0.00673871	0.0100988	0.695231	ORDERED-LOGISTIC	Liking for salad leaves	Online follow-up > Food (and other) preferences
41272#L852	CAT-MUL	486273/876(487149)	-0.0135676	-0.0814884	0.054338	0.695383	LOGISTIC-BINARY	Operative procedures - OPCS4: L85.2 Ligation of short saphenous vein	Health-related outcomes > Hospital inpatient > Summary Operations
41272#C118	CAT-MUL	486807/342(487149)	-0.0214513	-0.129011	0.0860719	0.695829	LOGISTIC-BINARY	Operative procedures - OPCS4: C11.8 Other specified operations on canthus	Health-related outcomes > Hospital inpatient > Summary Operations
41272#Z353	CAT-MUL	486888/261(487149)	-0.024742	-0.148864	0.0993281	0.695963	LOGISTIC-BINARY	Operative procedures - OPCS4: Z35.3 Anterior communicating artery	Health-related outcomes > Hospital inpatient > Summary Operations
41210#Z353	CAT-MUL	486888/261(487149)	-0.024742	-0.148864	0.0993281	0.695963	LOGISTIC-BINARY	Operative procedures - secondary OPCS4: Z35.3 Anterior communicating artery	Health-related outcomes > Hospital inpatient > Summary Operations
41200#J373	CAT-MUL	487134/15(487149)	-0.103438	-0.622958	0.414882	0.696011	LOGISTIC-BINARY	Operative procedures - main OPCS4: J37.3 Direct puncture operative cholangiography	Health-related outcomes > Hospital inpatient > Summary Operations
41200#B319	CAT-MUL	487136/13(487149)	0.116583	-0.469147	0.701867	0.696298	LOGISTIC-BINARY	Operative procedures - main OPCS4: B31.9 Unspecified other plastic operations on breast	Health-related outcomes > Hospital inpatient > Summary Operations
41200#G591	CAT-MUL	487136/13(487149)	0.108503	-0.436551	0.653132	0.696372	LOGISTIC-BINARY	Operative procedures - main OPCS4: G59.1 Excision of lesion of jejunum	Health-related outcomes > Hospital inpatient > Summary Operations
41200#W393	CAT-MUL	487022/127(487149)	-0.0351327	-0.211676	0.141337	0.696445	LOGISTIC-BINARY	Operative procedures - main OPCS4: W39.3 Revision of total prosthetic replacement of hip joint NEC	Health-related outcomes > Hospital inpatient > Summary Operations
41200#C393	CAT-MUL	487133/16(487149)	-0.098144	-0.59191	0.39467	0.696546	LOGISTIC-BINARY	Operative procedures - main OPCS4: C39.3 Cryotherapy to lesion of conjunctiva	Health-related outcomes > Hospital inpatient > Summary Operations
41210#X354	CAT-MUL	487139/10(487149)	-0.128511	-0.775393	0.516579	0.696576	LOGISTIC-BINARY	Operative procedures - secondary OPCS4: X35.4 Intravenous injection of non radioactive diagnostic substance	Health-related outcomes > Hospital inpatient > Summary Operations
132368	DATE	487130/19(487149)	-0.090538	-0.546445	0.364339	0.696729	LOGISTIC-BINARY	Date P38 first reported (omphalitis of newborn with or without mild haemorrhage)	Health-related outcomes > First occurrences > Certain conditions originating in the perinatal period
41272#W758	CAT-MUL	487038/111(487149)	0.0372639	-0.150253	0.224643	0.69681	LOGISTIC-BINARY	Operative procedures - OPCS4: W75.8 Other specified other open repair of ligament	Health-related outcomes > Hospital inpatient > Summary Operations
41272#E123	CAT-MUL	487096/53(487149)	0.0539899	-0.217779	0.325479	0.696852	LOGISTIC-BINARY	Operative procedures - OPCS4: E12.3 Irrigation of maxillary antrum using sublabial approach	Health-related outcomes > Hospital inpatient > Summary Operations
40006#C699	CAT-MUL	487133/16(487149)	0.0968929	-0.391554	0.583682	0.696956	LOGISTIC-BINARY	Type of cancer: ICD10: C69.9 Eye, unspecified	Health-related outcomes > Cancer register
40006#C249	CAT-MUL	487138/11(487149)	0.118775	-0.479818	0.715946	0.697002	LOGISTIC-BINARY	Type of cancer: ICD10: C24.9 Biliary tract, unspecified	Health-related outcomes > Cancer register
41272#Q271	CAT-MUL	486987/162(487149)	0.0326918	-0.131916	0.197293	0.69707	LOGISTIC-BINARY	Operative procedures - OPCS4: Q27.1 Open bilateral ligation of fallopian tubes	Health-related outcomes > Hospital inpatient > Summary Operations
20003#1140872434	CAT-MUL	486970/46(487016)	-0.0566763	-0.342342	0.228652	0.697212	LOGISTIC-BINARY	Treatment/medication code: half-sinemet cr m/r tablet	UK Biobank Assessment Centre > Verbal interview > Medications
41272#U208	CAT-MUL	486968/181(487149)	0.0295415	-0.119335	0.178327	0.697251	LOGISTIC-BINARY	Operative procedures - OPCS4: U20.8 Other specified diagnostic Echocardiography	Health-related outcomes > Hospital inpatient > Summary Operations
41272#V299	CAT-MUL	487135/14(487149)	0.101737	-0.412177	0.612938	0.697278	LOGISTIC-BINARY	Operative procedures - OPCS4: V29.9 Unspecified primary excision of cervical intervertebral disc	Health-related outcomes > Hospital inpatient > Summary Operations
41210#W785	CAT-MUL	487106/43(487149)	-0.0602321	-0.363891	0.243098	0.697287	LOGISTIC-BINARY	Operative procedures - secondary OPCS4: W78.5 Release of contracture of elbow joint	Health-related outcomes > Hospital inpatient > Summary Operations
41272#H266	CAT-MUL	487133/16(487149)	0.0964797	-0.390219	0.582036	0.697303	LOGISTIC-BINARY	Operative procedures - OPCS4: H26.6 Endoscopic submucosal resection of lesion of sigmoid colon using rigid sigmoidoscope	Health-related outcomes > Hospital inpatient > Summary Operations
41272#A043	CAT-MUL	487119/30(487149)	0.071769	-0.290176	0.433242	0.697364	LOGISTIC-BINARY	Operative procedures - OPCS4: A04.3 Open biopsy of lesion of tissue of parietal lobe of brain	Health-related outcomes > Hospital inpatient > Summary Operations
41200#G493	CAT-MUL	487136/13(487149)	-0.109443	-0.661693	0.441724	0.697409	LOGISTIC-BINARY	Operative procedures - main OPCS4: G49.3 Partial excision of duodenum	Health-related outcomes > Hospital inpatient > Summary Operations
41200#E045	CAT-MUL	487101/48(487149)	0.0570937	-0.230847	0.344763	0.697416	LOGISTIC-BINARY	Operative procedures - main OPCS4: E04.5 Biopsy of lesion of turbinate of nose	Health-related outcomes > Hospital inpatient > Summary Operations
41210#K261	CAT-MUL	487135/14(487149)	0.102919	-0.416244	0.62195	0.697471	LOGISTIC-BINARY	Operative procedures - secondary OPCS4: K26.1 Allograft replacement of aortic valve	Health-related outcomes > Hospital inpatient > Summary Operations
26856	CONTINUOUS	45549	0.00167265	-0.00676237	0.0101077	0.697523	LINEAR	Mean thickness of GlobalMeanMean thickness (right hemisphere)	UK Biobank Assessment Centre > Imaging > Brain MRI > T1 structural brain MRI > Freesurfer desikan white
41210#K581	CAT-MUL	487064/85(487149)	-0.0417995	-0.252794	0.168987	0.697665	LOGISTIC-BINARY	Operative procedures - secondary OPCS4: K58.1 Percutaneous transluminal mapping of conducting system of heart NEC	Health-related outcomes > Hospital inpatient > Summary Operations
40013#2050	CAT-MUL	487120/29(487149)	0.0743201	-0.300866	0.449155	0.697689	LOGISTIC-BINARY	Type of cancer: ICD9: 2050 Acute myeloid leukaemia	Health-related outcomes > Cancer register
41200#E343	CAT-MUL	487114/35(487149)	-0.0655119	-0.396244	0.264944	0.697733	LOGISTIC-BINARY	Operative procedures - main OPCS4: E34.3 Microtherapeutic endoscopic destruction of lesion of larynx NEC	Health-related outcomes > Hospital inpatient > Summary Operations
27726	CONTINUOUS	45549	-0.00169649	-0.0102597	0.00686673	0.697792	LINEAR	Volume of G-postcentral (right hemisphere)	UK Biobank Assessment Centre > Imaging > Brain MRI > T1 structural brain MRI > Freesurfer a2009s
41200#K743	CAT-MUL	487138/11(487149)	0.118326	-0.479533	0.715126	0.697818	LOGISTIC-BINARY	Operative procedures - main OPCS4	Health-related outcomes > Hospital inpatient > Summary Operations
41272#K743	CAT-MUL	487138/11(487149)	0.118326	-0.479533	0.715126	0.697818	LOGISTIC-BINARY	Operative procedures - OPCS4	Health-related outcomes > Hospital inpatient > Summary Operations
41272#W222	CAT-MUL	487079/70(487149)	-0.0463037	-0.28022	0.187346	0.697871	LOGISTIC-BINARY	Operative procedures - OPCS4: W22.2 Primary open reduction of fracture of bone and external fixation HFQ	Health-related outcomes > Hospital inpatient > Summary Operations
41272#Q233	CAT-MUL	486662/487(487149)	0.0187317	-0.0759091	0.113361	0.698049	LOGISTIC-BINARY	Operative procedures - OPCS4: Q23.3 Unilateral salpingectomy NEC	Health-related outcomes > Hospital inpatient > Summary Operations
41200#F099	CAT-MUL	487027/122(487149)	0.0359491	-0.145761	0.217528	0.698095	LOGISTIC-BINARY	Operative procedures - main OPCS4: F09.9 Unspecified surgical removal of tooth	Health-related outcomes > Hospital inpatient > Summary Operations
40011#8501	CAT-MUL	487025/124(487149)	0.0368538	-0.149383	0.223063	0.698099	LOGISTIC-BINARY	Histology of cancer tumour: Comedocarcinoma	Health-related outcomes > Cancer register
41256#1133	CAT-MUL	487134/15(487149)	0.103271	-0.419302	0.624707	0.698147	LOGISTIC-BINARY	Operative procedures - main OPCS3: 113.3 Advancement and recession of eye muscle, not elsewhere classified : combined resection and recession	Health-related outcomes > Hospital inpatient > Summary Operations
20553#-818	CAT-MUL	153082/54(153136)	0.0534362	-0.216859	0.323264	0.698156	LOGISTIC-BINARY	Methods of self-harm used: Prefer not to answer	Online follow-up > Mental health > Self-harm behaviours
41272#F205	CAT-MUL	487075/74(487149)	-0.0464868	-0.281706	0.188517	0.698359	LOGISTIC-BINARY	Operative procedures - OPCS4: F20.5 Suture of gingiva	Health-related outcomes > Hospital inpatient > Summary Operations
130198	DATE	486686/463(487149)	0.0181384	-0.0736235	0.109862	0.698384	LOGISTIC-BINARY	Date B17 first reported (other acute viral hepatitis)	Health-related outcomes > First occurrences > Certain infectious and parasitic diseases
41272#W668	CAT-MUL	487055/94(487149)	-0.0401908	-0.243647	0.16311	0.698521	LOGISTIC-BINARY	Operative procedures - OPCS4: W66.8 Other specified primary closed reduction of traumatic dislocation of joint	Health-related outcomes > Hospital inpatient > Summary Operations
41210#E893	CAT-MUL	487050/99(487149)	0.0392295	-0.159402	0.237675	0.698547	LOGISTIC-BINARY	Operative procedures - secondary OPCS4: E89.3 Nebuliser therapy	Health-related outcomes > Hospital inpatient > Summary Operations
7536	CONTINUOUS	1669	-0.00940338	-0.0570234	0.0382166	0.698575	LINEAR	Keratometry median average spherical value (left)	Assessment centre > Eye measures > Refractometry > Refractometer 2
27467	CONTINUOUS	45549	0.00171492	-0.00696651	0.0103964	0.698625	LINEAR	Mean thickness of S-parieto-occipital (left hemisphere)	UK Biobank Assessment Centre > Imaging > Brain MRI > T1 structural brain MRI > Freesurfer a2009s
41272#Q092	CAT-MUL	486699/450(487149)	-0.0211649	-0.128338	0.085991	0.698681	LOGISTIC-BINARY	Operative procedures - OPCS4: Q09.2 Open myomectomy	Health-related outcomes > Hospital inpatient > Summary Operations
41200#X559	CAT-MUL	487050/99(487149)	-0.0397364	-0.241067	0.161367	0.6987	LOGISTIC-BINARY	Operative procedures - main OPCS4: X55.9 Unspecified other operations on unspecified organ	Health-related outcomes > Hospital inpatient > Summary Operations
41272#Z427	CAT-MUL	487063/86(487149)	0.040427	-0.164411	0.245008	0.698713	LOGISTIC-BINARY	Operative procedures - OPCS4: Z42.7 Penis	Health-related outcomes > Hospital inpatient > Summary Operations
41210#Z427	CAT-MUL	487063/86(487149)	0.040427	-0.164411	0.245008	0.698713	LOGISTIC-BINARY	Operative procedures - secondary OPCS4: Z42.7 Penis	Health-related outcomes > Hospital inpatient > Summary Operations
41210#Z035	CAT-MUL	487095/54(487149)	0.0536832	-0.218353	0.32541	0.698754	LOGISTIC-BINARY	Operative procedures - secondary OPCS4: Z03.5 Trigeminal nerve (v)	Health-related outcomes > Hospital inpatient > Summary Operations
41272#Z035	CAT-MUL	487095/54(487149)	0.0536832	-0.218353	0.32541	0.698754	LOGISTIC-BINARY	Operative procedures - OPCS4: Z03.5 Trigeminal nerve (v)	Health-related outcomes > Hospital inpatient > Summary Operations
41200#A263	CAT-MUL	487072/77(487149)	-0.0445849	-0.27059	0.18125	0.698902	LOGISTIC-BINARY	Operative procedures - main OPCS4: A26.3 Intracranial destruction of trigeminal nerve (v)	Health-related outcomes > Hospital inpatient > Summary Operations
41272#V672	CAT-MUL	487037/112(487149)	-0.0368956	-0.223929	0.150032	0.698943	LOGISTIC-BINARY	Operative procedures - OPCS4: V67.2 Primary hemilaminectomy decompression of lumbar spine	Health-related outcomes > Hospital inpatient > Summary Operations
41200#M655	CAT-MUL	486932/217(487149)	-0.0255035	-0.154837	0.103745	0.699038	LOGISTIC-BINARY	Operative procedures - main OPCS4: M65.5 Endoscopic resection of prostate using vapotrode	Health-related outcomes > Hospital inpatient > Summary Operations
41272#Z255	CAT-MUL	486985/164(487149)	0.0302773	-0.123308	0.183761	0.699119	LOGISTIC-BINARY	Operative procedures - OPCS4: Z25.5 Tongue	Health-related outcomes > Hospital inpatient > Summary Operations
41210#Z255	CAT-MUL	486985/164(487149)	0.0302773	-0.123308	0.183761	0.699119	LOGISTIC-BINARY	Operative procedures - secondary OPCS4: Z25.5 Tongue	Health-related outcomes > Hospital inpatient > Summary Operations
41210#P246	CAT-MUL	487130/19(487149)	-0.0935797	-0.568619	0.380782	0.699127	LOGISTIC-BINARY	Operative procedures - secondary OPCS4: P24.6 Repair of vault of vagina with mesh using vaginal approach	Health-related outcomes > Hospital inpatient > Summary Operations
41272#C403	CAT-MUL	487049/100(487149)	0.0414721	-0.169044	0.251856	0.699319	LOGISTIC-BINARY	Operative procedures - OPCS4: C40.3 Sliding graft to conjunctiva	Health-related outcomes > Hospital inpatient > Summary Operations
20003#1141166772	CAT-MUL	486984/32(487016)	-0.0680212	-0.413994	0.276956	0.699582	LOGISTIC-BINARY	Treatment/medication code: combivir tablet	UK Biobank Assessment Centre > Verbal interview > Medications
20003#1140881472	CAT-MUL	486313/703(487016)	0.015128	-0.0617194	0.09196	0.69959	LOGISTIC-BINARY	Treatment/medication code: lacri-lube eye ointment	UK Biobank Assessment Centre > Verbal interview > Medications
41200#K577	CAT-MUL	487136/13(487149)	0.10681	-0.436116	0.648872	0.69964	LOGISTIC-BINARY	Operative procedures - main OPCS4: K57.7 Percutaneous transluminal ablation for congenital heart malformation	Health-related outcomes > Hospital inpatient > Summary Operations
41210#M202	CAT-MUL	487100/49(487149)	-0.0559073	-0.340139	0.22803	0.699707	LOGISTIC-BINARY	Operative procedures - secondary OPCS4: M20.2 Unilateral replantation of ureter	Health-related outcomes > Hospital inpatient > Summary Operations
41272#O209	CAT-MUL	487122/27(487149)	0.0735026	-0.300492	0.446789	0.699814	LOGISTIC-BINARY	Operative procedures - OPCS4: O20.9 Unspecified endovascular placement of stent graft	Health-related outcomes > Hospital inpatient > Summary Operations
20003#1140880466	CAT-MUL	486956/60(487016)	-0.0493684	-0.300511	0.201494	0.699871	LOGISTIC-BINARY	Treatment/medication code: amorolfine	UK Biobank Assessment Centre > Verbal interview > Medications
41249#6000	CAT-MUL	485839/349(486188)	0.0209714	-0.0857203	0.127608	0.699973	LOGISTIC-BINARY	Methods of admission to hospital (recoded): Deferred admission	Health-related outcomes > Hospital inpatient > Summary Administration
25285	CONTINUOUS	42860	-0.00177601	-0.0108102	0.00725821	0.700006	LINEAR	Mean L2 in cingulum hippocampus on FA skeleton (left)	UK Biobank Assessment Centre > Imaging > Brain MRI > Diffusion brain MRI > dMRI skeleton
41272#P058	CAT-MUL	487100/49(487149)	-0.0580662	-0.353531	0.237305	0.700049	LOGISTIC-BINARY	Operative procedures - OPCS4: P05.8 Other specified excision of vulva	Health-related outcomes > Hospital inpatient > Summary Operations
20004#1571	CAT-MUL	486849/167(487016)	-0.030238	-0.184135	0.12359	0.700095	LOGISTIC-BINARY	Operation code: ileostomy formation	UK Biobank Assessment Centre > Verbal interview > Operations
41272#D261	CAT-MUL	487125/24(487149)	-0.0793228	-0.483717	0.324213	0.700294	LOGISTIC-BINARY	Operative procedures - OPCS4: D26.1 Operations on endolymphatic sac	Health-related outcomes > Hospital inpatient > Summary Operations
41200#U518	CAT-MUL	486771/378(487149)	-0.0199316	-0.121449	0.0815479	0.70032	LOGISTIC-BINARY	Operative procedures - main OPCS4: U51.8 Other specified rehabilitation for neurological disorders	Health-related outcomes > Hospital inpatient > Summary Operations
41200#F121	CAT-MUL	485808/1341(487149)	0.0107509	-0.0440159	0.0655083	0.700399	LOGISTIC-BINARY	Operative procedures - main OPCS4: F12.1 Apicectomy of tooth	Health-related outcomes > Hospital inpatient > Summary Operations
41210#W222	CAT-MUL	487134/15(487149)	0.100681	-0.413165	0.612765	0.700441	LOGISTIC-BINARY	Operative procedures - secondary OPCS4: W22.2 Primary open reduction of fracture of bone and external fixation HFQ	Health-related outcomes > Hospital inpatient > Summary Operations
132154	DATE	487119/30(487149)	0.0750694	-0.307363	0.457566	0.700451	LOGISTIC-BINARY	Date N96 first reported (habitual aborter)	Health-related outcomes > First occurrences > Genitourinary system disorders
41200#M391	CAT-MUL	487115/34(487149)	0.0663928	-0.272364	0.404423	0.700561	LOGISTIC-BINARY	Operative procedures - main OPCS4: M39.1 Open removal of calculus from bladder	Health-related outcomes > Hospital inpatient > Summary Operations
26578	CONTINUOUS	45549	0.00170571	-0.00699048	0.0104019	0.700649	LINEAR	Mean intensity of Amygdala (right hemisphere)	UK Biobank Assessment Centre > Imaging > Brain MRI > T1 structural brain MRI > Freesurfer ASEG
41272#E242	CAT-MUL	487069/80(487149)	-0.0436799	-0.266554	0.178986	0.700749	LOGISTIC-BINARY	Operative procedures - OPCS4: E24.2 Endoscopic extirpation of lesion of pharynx NEC	Health-related outcomes > Hospital inpatient > Summary Operations
41272#W244	CAT-MUL	487081/68(487149)	-0.0464634	-0.283594	0.190406	0.700794	LOGISTIC-BINARY	Operative procedures - OPCS4: W24.4 Closed reduction of fracture of small bone and fixation using screw	Health-related outcomes > Hospital inpatient > Summary Operations
41272#Z351	CAT-MUL	487089/60(487149)	0.0512128	-0.210236	0.312432	0.700911	LOGISTIC-BINARY	Operative procedures - OPCS4: Z35.1 Anterior cerebral artery	Health-related outcomes > Hospital inpatient > Summary Operations
41210#Z351	CAT-MUL	487089/60(487149)	0.0512128	-0.210236	0.312432	0.700911	LOGISTIC-BINARY	Operative procedures - secondary OPCS4: Z35.1 Anterior cerebral artery	Health-related outcomes > Hospital inpatient > Summary Operations
41272#M358	CAT-MUL	487129/20(487149)	-0.0887685	-0.542167	0.364089	0.700994	LOGISTIC-BINARY	Operative procedures - OPCS4: M35.8 Other specified partial excision of bladder	Health-related outcomes > Hospital inpatient > Summary Operations
41200#A642	CAT-MUL	486633/516(487149)	0.0168801	-0.0693542	0.10308	0.701177	LOGISTIC-BINARY	Operative procedures - main OPCS4: A64.2 Primary repair of peripheral nerve NEC	Health-related outcomes > Hospital inpatient > Summary Operations
41210#S058	CAT-MUL	487134/15(487149)	0.100328	-0.412853	0.612448	0.701257	LOGISTIC-BINARY	Operative procedures - secondary OPCS4: S05.8 Other specified microscopically controlled excision of lesion of skin	Health-related outcomes > Hospital inpatient > Summary Operations
131042	DATE	484654/2495(487149)	0.00790328	-0.0325196	0.0483212	0.701551	LOGISTIC-BINARY	Date G35 first reported (multiple sclerosis)	Health-related outcomes > First occurrences > Nervous system disorders
41256#216	CAT-MUL	487066/83(487149)	0.0418559	-0.172383	0.255823	0.701577	LOGISTIC-BINARY	Operative procedures - main OPCS3: 216 Polypectomy	Health-related outcomes > Hospital inpatient > Summary Operations
2207	CAT-SIN	55814/430150(485964)	-0.00189496	-0.0115878	0.00779807	0.701592	LOGISTIC-BINARY	Wears glasses or contact lenses	UK Biobank Assessment Centre > Touchscreen > Health and medical history > Eyesight
41210#C623	CAT-MUL	487113/36(487149)	0.0649934	-0.267603	0.39741	0.701636	LOGISTIC-BINARY	Operative procedures - secondary OPCS4: C62.3 Laser iridotomy	Health-related outcomes > Hospital inpatient > Summary Operations
41200#V295	CAT-MUL	487036/113(487149)	0.0364351	-0.150052	0.222762	0.70165	LOGISTIC-BINARY	Operative procedures - main OPCS4: V29.5 Primary anterior excision of cervical intervertebral disc NEC	Health-related outcomes > Hospital inpatient > Summary Operations
22601#35633208	CAT-MUL	115885/187(116072)	0.0283988	-0.116989	0.173645	0.701699	LOGISTIC-BINARY	Job coding: vocational or industrial trainer/instructor	Online follow-up > Work environment > Employment history
132080	DATE	486920/229(487149)	-0.0242951	-0.148733	0.100045	0.701857	LOGISTIC-BINARY	Date N44 first reported (torsion of testis)	Health-related outcomes > First occurrences > Genitourinary system disorders
41200#B303	CAT-MUL	486671/478(487149)	0.0185486	-0.0764295	0.113511	0.701864	LOGISTIC-BINARY	Operative procedures - main OPCS4: B30.3 Removal of prosthesis for breast	Health-related outcomes > Hospital inpatient > Summary Operations
41200#L918	CAT-MUL	486925/224(487149)	0.0261972	-0.108009	0.160344	0.701947	LOGISTIC-BINARY	Operative procedures - main OPCS4: L91.8 Other specified other vein related operations	Health-related outcomes > Hospital inpatient > Summary Operations
41224#1	CAT-MUL	6545/345(6890)	0.0216664	-0.0893039	0.132712	0.702015	LOGISTIC-BINARY	Intended delivery places: At a domestic address	Health-related outcomes > Hospital inpatient > Summary Maternity
41272#W369	CAT-MUL	487108/41(487149)	0.0599097	-0.247161	0.366721	0.702052	LOGISTIC-BINARY	Operative procedures - OPCS4: W36.9 Unspecified diagnostic puncture of bone	Health-related outcomes > Hospital inpatient > Summary Operations
41272#H119	CAT-MUL	487106/43(487149)	-0.0580968	-0.356016	0.23951	0.702148	LOGISTIC-BINARY	Operative procedures - OPCS4: H11.9 Unspecified other excision of colon	Health-related outcomes > Hospital inpatient > Summary Operations
41272#C544	CAT-MUL	486540/609(487149)	-0.0154418	-0.0945985	0.0636893	0.702158	LOGISTIC-BINARY	Operative procedures - OPCS4: C54.4 Buckling of sclera and local or encircling explant HFQ	Health-related outcomes > Hospital inpatient > Summary Operations
20004#1199	CAT-MUL	486271/745(487016)	-0.0141076	-0.0864924	0.0582564	0.70242	LOGISTIC-BINARY	Operation code: ureteric surgery	UK Biobank Assessment Centre > Verbal interview > Operations
41200#L236	CAT-MUL	487132/17(487149)	0.093281	-0.38593	0.571283	0.702469	LOGISTIC-BINARY	Operative procedures - main OPCS4: L23.6 Plastic repair of aorta and insertion of tube graft	Health-related outcomes > Hospital inpatient > Summary Operations
41200#G651	CAT-MUL	487074/75(487149)	-0.0450915	-0.27662	0.186232	0.702541	LOGISTIC-BINARY	Operative procedures - main OPCS4: G65.1 Diagnostic endoscopic examination of jejunum and biopsy of lesion of jejunum	Health-related outcomes > Hospital inpatient > Summary Operations
25454	CONTINUOUS	42857	0.00178044	-0.00735787	0.0109187	0.702556	LINEAR	Mean ISOVF in cerebral peduncle on FA skeleton (right)	UK Biobank Assessment Centre > Imaging > Brain MRI > Diffusion brain MRI > dMRI skeleton
41272#K612	CAT-MUL	487133/16(487149)	0.0954231	-0.395506	0.585607	0.70304	LOGISTIC-BINARY	Operative procedures - OPCS4: K61.2 Resiting of lead of cardiac pacemaker system NEC	Health-related outcomes > Hospital inpatient > Summary Operations
20004#1508	CAT-MUL	484978/2038(487016)	0.00898074	-0.0371938	0.0551522	0.703041	LOGISTIC-BINARY	Operation code: uterine surgery	UK Biobank Assessment Centre > Verbal interview > Operations
41272#S253	CAT-MUL	487101/48(487149)	-0.0551019	-0.338724	0.228165	0.703177	LOGISTIC-BINARY	Operative procedures - OPCS4: S25.3 Local fasciocutaneous flap to head or neck NEC	Health-related outcomes > Hospital inpatient > Summary Operations
41200#H281	CAT-MUL	486859/290(487149)	0.0227385	-0.0942636	0.13969	0.703212	LOGISTIC-BINARY	Operative procedures - main OPCS4: H28.1 Diagnostic endoscopic examination of sigmoid colon and biopsy of lesion of sigmoid colon using rigid sigmoidoscope	Health-related outcomes > Hospital inpatient > Summary Operations
41272#L473	CAT-MUL	487005/144(487149)	-0.031931	-0.196265	0.132305	0.703237	LOGISTIC-BINARY	Operative procedures - OPCS4: L47.3 Arteriography of visceral branch of abdominal aorta NEC	Health-related outcomes > Hospital inpatient > Summary Operations
41210#Z541	CAT-MUL	486999/150(487149)	0.0315204	-0.130735	0.193673	0.703298	LOGISTIC-BINARY	Operative procedures - secondary OPCS4: Z54.1 Deltoid	Health-related outcomes > Hospital inpatient > Summary Operations
41272#Z541	CAT-MUL	486999/150(487149)	0.0315204	-0.130735	0.193673	0.703298	LOGISTIC-BINARY	Operative procedures - OPCS4: Z54.1 Deltoid	Health-related outcomes > Hospital inpatient > Summary Operations
41210#R229	CAT-MUL	487111/38(487149)	0.0659735	-0.273621	0.405534	0.703352	LOGISTIC-BINARY	Operative procedures - secondary OPCS4: R22.9 Unspecified vacuum delivery	Health-related outcomes > Hospital inpatient > Summary Operations
41200#H508	CAT-MUL	487122/27(487149)	0.0747283	-0.310119	0.459204	0.703383	LOGISTIC-BINARY	Operative procedures - main OPCS4: H50.8 Other specified repair of anus	Health-related outcomes > Hospital inpatient > Summary Operations
41200#E032	CAT-MUL	486953/196(487149)	0.027528	-0.114254	0.169239	0.703472	LOGISTIC-BINARY	Operative procedures - main OPCS4: E03.2 Excision of lesion of septum of nose	Health-related outcomes > Hospital inpatient > Summary Operations
41272#U018	CAT-MUL	487125/24(487149)	-0.0778579	-0.478985	0.322837	0.703484	LOGISTIC-BINARY	Operative procedures - OPCS4: U01.8 Other specified diagnostic imaging of whole body	Health-related outcomes > Hospital inpatient > Summary Operations
41272#Y318	CAT-MUL	487068/81(487149)	0.0425448	-0.176611	0.261549	0.703485	LOGISTIC-BINARY	Operative procedures - OPCS4: Y31.8 Other specified exploration of organ NOC	Health-related outcomes > Hospital inpatient > Summary Operations
41210#Y318	CAT-MUL	487068/81(487149)	0.0425448	-0.176611	0.261549	0.703485	LOGISTIC-BINARY	Operative procedures - secondary OPCS4: Y31.8 Other specified exploration of organ NOC	Health-related outcomes > Hospital inpatient > Summary Operations
41210#Y618	CAT-MUL	487138/11(487149)	0.11537	-0.479466	0.709001	0.703558	LOGISTIC-BINARY	Operative procedures - secondary OPCS4: Y61.8 Other specified harvest of flap of skin and muscle of trunk	Health-related outcomes > Hospital inpatient > Summary Operations
41272#Y618	CAT-MUL	487138/11(487149)	0.11537	-0.479466	0.709001	0.703558	LOGISTIC-BINARY	Operative procedures - OPCS4: Y61.8 Other specified harvest of flap of skin and muscle of trunk	Health-related outcomes > Hospital inpatient > Summary Operations
41210#A839	CAT-MUL	487031/118(487149)	-0.0355786	-0.218908	0.147648	0.703592	LOGISTIC-BINARY	Operative procedures - secondary OPCS4: A83.9 Unspecified electroconvulsive therapy	Health-related outcomes > Hospital inpatient > Summary Operations
40011#9451	CAT-MUL	487132/17(487149)	-0.0927259	-0.571133	0.384552	0.703685	LOGISTIC-BINARY	Histology of cancer tumour: Oligodendroglioma, anaplastic	Health-related outcomes > Cancer register
20003#1140868608	CAT-MUL	486961/55(487016)	0.0498019	-0.207242	0.306488	0.703936	LOGISTIC-BINARY	Treatment/medication code: proscar 5mg tablet	UK Biobank Assessment Centre > Verbal interview > Medications
41200#C205	CAT-MUL	487138/11(487149)	0.116584	-0.485296	0.717393	0.703937	LOGISTIC-BINARY	Operative procedures - main OPCS4: C20.5 Removal of protective suture from eyelid	Health-related outcomes > Hospital inpatient > Summary Operations
130140	DATE	487115/34(487149)	0.0658102	-0.273935	0.405066	0.703992	LOGISTIC-BINARY	Date A83 first reported (mosquito-borne viral encephalitis)	Health-related outcomes > First occurrences > Certain infectious and parasitic diseases
20001#1003	CAT-MUL	485573/1443(487016)	-0.0100939	-0.062202	0.0420057	0.704167	LOGISTIC-BINARY	Cancer code, self-reported: skin cancer	UK Biobank Assessment Centre > Verbal interview > Medical conditions
20003#1140882776	CAT-MUL	486771/245(487016)	-0.024322	-0.149904	0.101193	0.704169	LOGISTIC-BINARY	Treatment/medication code: fucibet cream	UK Biobank Assessment Centre > Verbal interview > Medications
41200#P158	CAT-MUL	487116/33(487149)	0.0693439	-0.288655	0.42738	0.704213	LOGISTIC-BINARY	Operative procedures - main OPCS4: P15.8 Other specified other operations on introitus of vagina	Health-related outcomes > Hospital inpatient > Summary Operations
20003#1140872710	CAT-MUL	487004/12(487016)	-0.111577	-0.688541	0.463983	0.704277	LOGISTIC-BINARY	Treatment/medication code: amoxil 500mg capsule	UK Biobank Assessment Centre > Verbal interview > Medications
130000	DATE	487123/26(487149)	-0.074786	-0.46147	0.311288	0.704425	LOGISTIC-BINARY	Date A00 first reported (cholera)	Health-related outcomes > First occurrences > Certain infectious and parasitic diseases
41210#G756	CAT-MUL	487121/28(487149)	0.0715605	-0.298516	0.441239	0.704544	LOGISTIC-BINARY	Operative procedures - secondary OPCS4: G75.6 Resiting of ileostomy	Health-related outcomes > Hospital inpatient > Summary Operations
20084#474	CAT-MUL	65817/3138(68955)	-0.0073667	-0.0454671	0.0307288	0.704691	LOGISTIC-BINARY	Vitamin and/or mineral supplement use: Evening primrose	Online follow-up > Diet by 24-hour recall > Vitamin/mineral supplements yesterday
41210#J189	CAT-MUL	487133/16(487149)	-0.0953122	-0.589169	0.397285	0.704834	LOGISTIC-BINARY	Operative procedures - secondary OPCS4: J18.9 Unspecified excision of gall bladder	Health-related outcomes > Hospital inpatient > Summary Operations
41210#Q168	CAT-MUL	487098/51(487149)	-0.0561583	-0.34694	0.234484	0.704964	LOGISTIC-BINARY	Operative procedures - secondary OPCS4: Q16.8 Other specified other vaginal operations on uterus	Health-related outcomes > Hospital inpatient > Summary Operations
41210#Z864	CAT-MUL	483358/3791(487149)	0.00639992	-0.0267424	0.0395396	0.705063	LOGISTIC-BINARY	Operative procedures - secondary OPCS4: Z86.4 Metatarsophalangeal joint of great toe	Health-related outcomes > Hospital inpatient > Summary Operations
41272#Z864	CAT-MUL	483358/3791(487149)	0.00639992	-0.0267424	0.0395396	0.705063	LOGISTIC-BINARY	Operative procedures - OPCS4: Z86.4 Metatarsophalangeal joint of great toe	Health-related outcomes > Hospital inpatient > Summary Operations
41272#B122	CAT-MUL	486952/197(487149)	-0.0280275	-0.173203	0.117087	0.705079	LOGISTIC-BINARY	Operative procedures - OPCS4: B12.2 Biopsy of lesion of thyroid gland	Health-related outcomes > Hospital inpatient > Summary Operations
41210#Y818	CAT-MUL	486133/1016(487149)	0.0124459	-0.0520352	0.0769177	0.70518	LOGISTIC-BINARY	Operative procedures - secondary OPCS4: Y81.8 Other specified spinal anaesthetic	Health-related outcomes > Hospital inpatient > Summary Operations
41272#Y818	CAT-MUL	486133/1016(487149)	0.0124459	-0.0520352	0.0769177	0.70518	LOGISTIC-BINARY	Operative procedures - OPCS4: Y81.8 Other specified spinal anaesthetic	Health-related outcomes > Hospital inpatient > Summary Operations
41210#J486	CAT-MUL	487034/115(487149)	0.035329	-0.147816	0.218364	0.705287	LOGISTIC-BINARY	Operative procedures - secondary OPCS4: J48.6 Percutaneous transhepatic biliary drainage single	Health-related outcomes > Hospital inpatient > Summary Operations
40006#D042	CAT-MUL	487078/71(487149)	0.0438125	-0.183453	0.270774	0.705338	LOGISTIC-BINARY	Type of cancer: ICD10: D04.2 Skin of ear and external auricular canal	Health-related outcomes > Cancer register
41272#E174	CAT-MUL	487127/22(487149)	-0.0808479	-0.500103	0.338013	0.705349	LOGISTIC-BINARY	Operative procedures - OPCS4: E17.4 Lateral rhinotomy into nasal sinus NEC	Health-related outcomes > Hospital inpatient > Summary Operations
5194-1	CAT-SIN	108156/112029	-999	-999	-999	0.705373	MULTINOMIAL-LOGISTIC	Intra-ocular pressure (IOP) method (right)	UK Biobank Assessment Centre > Physical measures > Eye measures > Intraocular pressure
41272#O129	CAT-MUL	487139/10(487149)	0.124134	-0.520492	0.76703	0.705457	LOGISTIC-BINARY	Operative procedures - OPCS4: O12.9 Branch of external carotid artery NEC	Health-related outcomes > Hospital inpatient > Summary Operations
41210#O129	CAT-MUL	487139/10(487149)	0.124134	-0.520492	0.76703	0.705457	LOGISTIC-BINARY	Operative procedures - secondary OPCS4: O12.9 Branch of external carotid artery NEC	Health-related outcomes > Hospital inpatient > Summary Operations
41272#P111	CAT-MUL	486993/156(487149)	0.032152	-0.134622	0.198871	0.705485	LOGISTIC-BINARY	Operative procedures - OPCS4: P11.1 Excision of lesion of female perineum	Health-related outcomes > Hospital inpatient > Summary Operations
41210#H071	CAT-MUL	487100/49(487149)	-0.0553064	-0.342279	0.231404	0.7055	LOGISTIC-BINARY	Operative procedures - secondary OPCS4: H07.1 Right hemicolectomy and end to end anastomosis of ileum to colon	Health-related outcomes > Hospital inpatient > Summary Operations
41272#C163	CAT-MUL	487134/15(487149)	0.0965759	-0.404897	0.596927	0.705513	LOGISTIC-BINARY	Operative procedures - OPCS4: C16.3 Medial tarsorrhaphy	Health-related outcomes > Hospital inpatient > Summary Operations
41272#V153	CAT-MUL	487137/12(487149)	0.10479	-0.439895	0.647214	0.705563	LOGISTIC-BINARY	Operative procedures - OPCS4: V15.3 Closed reduction of fracture of mandible NEC	Health-related outcomes > Hospital inpatient > Summary Operations
131232	DATE	487138/11(487149)	0.117373	-0.492009	0.726185	0.705659	LOGISTIC-BINARY	Date H67 first reported (otitis media in diseases classified elsewhere)	Health-related outcomes > First occurrences > Ear and mastoid process disorders
41210#K562	CAT-MUL	487121/28(487149)	-0.0715998	-0.443575	0.300085	0.705868	LOGISTIC-BINARY	Operative procedures - secondary OPCS4: K56.2 Transluminal insertion of heart assist system NEC	Health-related outcomes > Hospital inpatient > Summary Operations
41272#Y642	CAT-MUL	487093/56(487149)	-0.0508284	-0.314945	0.212991	0.705872	LOGISTIC-BINARY	Operative procedures - OPCS4: Y64.2 Harvest of flap of gracilis muscle	Health-related outcomes > Hospital inpatient > Summary Operations
41210#Y642	CAT-MUL	487093/56(487149)	-0.0508284	-0.314945	0.212991	0.705872	LOGISTIC-BINARY	Operative procedures - secondary OPCS4: Y64.2 Harvest of flap of gracilis muscle	Health-related outcomes > Hospital inpatient > Summary Operations
41210#Z634	CAT-MUL	487119/30(487149)	0.0692294	-0.290618	0.428602	0.70594	LOGISTIC-BINARY	Operative procedures - secondary OPCS4: Z63.4 Occipital bone	Health-related outcomes > Hospital inpatient > Summary Operations
41210#S052	CAT-MUL	487127/22(487149)	0.0799606	-0.335701	0.494992	0.705941	LOGISTIC-BINARY	Operative procedures - secondary OPCS4: S05.2 Microscopically controlled excision of lesion of skin using fresh tissue technique NEC	Health-related outcomes > Hospital inpatient > Summary Operations
41210#L624	CAT-MUL	487133/16(487149)	0.0924617	-0.388523	0.572459	0.706052	LOGISTIC-BINARY	Operative procedures - secondary OPCS4: L62.4 Operations on aneurysm of femoral artery NEC	Health-related outcomes > Hospital inpatient > Summary Operations
41272#W199	CAT-MUL	486848/301(487149)	0.02199	-0.092339	0.13627	0.706129	LOGISTIC-BINARY	Operative procedures - OPCS4: W19.9 Unspecified primary open reduction of fracture of bone and intramedullary fixation	Health-related outcomes > Hospital inpatient > Summary Operations
130880	DATE	486806/343(487149)	-0.0208283	-0.129157	0.0874499	0.706222	LOGISTIC-BINARY	Date F23 first reported (acute and transient psychotic disorders)	Health-related outcomes > First occurrences > Mental and behavioural disorders
20003#1141173212	CAT-MUL	486979/37(487016)	0.0623122	-0.262053	0.386171	0.706299	LOGISTIC-BINARY	Treatment/medication code: benadryl plus capsule	UK Biobank Assessment Centre > Verbal interview > Medications
20003#1140880306	CAT-MUL	486992/24(487016)	0.0744571	-0.313563	0.461445	0.706478	LOGISTIC-BINARY	Treatment/medication code: nizoral 2% cream	UK Biobank Assessment Centre > Verbal interview > Medications
132358	DATE	487130/19(487149)	-0.0868961	-0.539727	0.364891	0.706479	LOGISTIC-BINARY	Date P28 first reported (other respiratory conditions originating in the perinatal period)	Health-related outcomes > First occurrences > Certain conditions originating in the perinatal period
20003#1141188594	CAT-MUL	486896/120(487016)	-0.0350577	-0.217647	0.147411	0.70658	LOGISTIC-BINARY	Treatment/medication code: humira 40mg injection solution 0.8ml prefilled syringe	UK Biobank Assessment Centre > Verbal interview > Medications
20003#1140865382	CAT-MUL	486876/140(487016)	-0.0328613	-0.204011	0.138197	0.706601	LOGISTIC-BINARY	Treatment/medication code: merbentyl 10mg tablet	UK Biobank Assessment Centre > Verbal interview > Medications
120037#4	CAT-MUL	159946/2913(162859)	0.00714627	-0.0300761	0.0443603	0.706668	LOGISTIC-BINARY	Area most bothered by pain in the last three months	Online follow-up > Experience of pain
40011#9989	CAT-MUL	486931/218(487149)	0.0256094	-0.107835	0.158999	0.706754	LOGISTIC-BINARY	Histology of cancer tumour: Myelodysplastic syndrome, NOS	Health-related outcomes > Cancer register
41200#B162	CAT-MUL	487133/16(487149)	0.0972079	-0.40974	0.60304	0.70676	LOGISTIC-BINARY	Operative procedures - main OPCS4: B16.2 Biopsy of lesion of parathyroid gland	Health-related outcomes > Hospital inpatient > Summary Operations
41256#964	CAT-MUL	487001/148(487149)	0.0310697	-0.130927	0.192929	0.706851	LOGISTIC-BINARY	Operative procedures - main OPCS3: 964 Endoscopy, not elsewhere classified	Health-related outcomes > Hospital inpatient > Summary Operations
20003#1141201718	CAT-MUL	486955/61(487016)	0.0465918	-0.196388	0.289234	0.706859	LOGISTIC-BINARY	Treatment/medication code: nebido 1000mg/4ml solution for injection	UK Biobank Assessment Centre > Verbal interview > Medications
41210#C111	CAT-MUL	486956/193(487149)	-0.0272485	-0.16931	0.11474	0.706886	LOGISTIC-BINARY	Operative procedures - secondary OPCS4: C11.1 Excision of lesion of canthus	Health-related outcomes > Hospital inpatient > Summary Operations
20003#1140868064	CAT-MUL	486884/132(487016)	-0.033516	-0.208414	0.141284	0.707138	LOGISTIC-BINARY	Treatment/medication code: serc-8 tablet	UK Biobank Assessment Centre > Verbal interview > Medications
41218#3	CAT-MUL	595/731(1326)	0.0236764	-0.0998986	0.147375	0.707204	LOGISTIC-BINARY	History of psychiatric care on admission	Health-related outcomes > Hospital inpatient > Summary Psychiatric
27468	CONTINUOUS	45549	-0.0016924	-0.0105254	0.00714054	0.70726	LINEAR	Mean thickness of S-pericallosal (left hemisphere)	UK Biobank Assessment Centre > Imaging > Brain MRI > T1 structural brain MRI > Freesurfer a2009s
22601#11313221	CAT-MUL	115736/336(116072)	0.0201657	-0.0851699	0.125373	0.707327	LOGISTIC-BINARY	Job coding: financial services manager, chartered secretary, banker, merchant or investment banker, finance director, tax manager	Online follow-up > Work environment > Employment history
22617#1131	CAT-MUL	115736/336(116072)	0.0201657	-0.0851699	0.125373	0.707327	LOGISTIC-BINARY	Job code - historical: Financial managers and chartered secretaries	Online follow-up > Work environment > Employment history
5832-3	CAT-SIN	18045/21145	-999	-999	-999	0.707395	MULTINOMIAL-LOGISTIC	Which eye(s) affected by hypermetropia (long sight)	UK Biobank Assessment Centre > Touchscreen > Health and medical history > Eyesight
104480	CAT-SIN	68955	0.00893756	-0.0378078	0.0556829	0.707423	ORDERED-LOGISTIC	Cherry intake	Online follow-up > Diet by 24-hour recall > Fruit/vegetables yesterday
41272#G214	CAT-MUL	486997/152(487149)	-0.0307146	-0.191201	0.129696	0.707506	LOGISTIC-BINARY	Operative procedures - OPCS4: G21.4 Intubation of oesophagus NEC	Health-related outcomes > Hospital inpatient > Summary Operations
40011#8560	CAT-MUL	486990/159(487149)	0.0304163	-0.128527	0.189285	0.707541	LOGISTIC-BINARY	Histology of cancer tumour: Adenosquamous carcinoma	Health-related outcomes > Cancer register
41272#S408	CAT-MUL	487101/48(487149)	-0.0558191	-0.347628	0.235907	0.70768	LOGISTIC-BINARY	Operative procedures - OPCS4: S40.8 Other specified other closure of skin	Health-related outcomes > Hospital inpatient > Summary Operations
41200#S055	CAT-MUL	487023/126(487149)	-0.0336947	-0.209999	0.142494	0.707873	LOGISTIC-BINARY	Operative procedures - main OPCS4: S05.5 Microscopically controlled excision of lesion of skin of head or neck NEC	Health-related outcomes > Hospital inpatient > Summary Operations
41210#C402	CAT-MUL	487119/30(487149)	0.0712862	-0.301995	0.443992	0.70797	LOGISTIC-BINARY	Operative procedures - secondary OPCS4: C40.2 Amniotic graft to conjunctiva	Health-related outcomes > Hospital inpatient > Summary Operations
41210#T912	CAT-MUL	486759/390(487149)	0.0198817	-0.0841614	0.123909	0.707984	LOGISTIC-BINARY	Operative procedures - secondary OPCS4: T91.2 Scanning of sentinel lymph node	Health-related outcomes > Hospital inpatient > Summary Operations
20113#101	CAT-MUL	1019/3063(4082)	-0.0138754	-0.0865339	0.0587413	0.708042	LOGISTIC-BINARY	Illnesses of adopted mother	UK Biobank Assessment Centre > Touchscreen > Family history
41200#W354	CAT-MUL	487116/33(487149)	-0.0649058	-0.405013	0.274594	0.708143	LOGISTIC-BINARY	Operative procedures - main OPCS4: W35.4 Therapeutic drilling of bone NEC	Health-related outcomes > Hospital inpatient > Summary Operations
41200#M707	CAT-MUL	487097/52(487149)	-0.0506501	-0.316331	0.214669	0.708476	LOGISTIC-BINARY	Operative procedures - main OPCS4: M70.7 Transurethral radiofrequency needle ablation of prostate	Health-related outcomes > Hospital inpatient > Summary Operations
41200#X951	CAT-MUL	487127/22(487149)	0.0832491	-0.353524	0.519516	0.708543	LOGISTIC-BINARY	Operative procedures - main OPCS4: X95.1 Immune response drugs Band 1	Health-related outcomes > Hospital inpatient > Summary Operations
40013#2323	CAT-MUL	487128/21(487149)	-0.0841216	-0.525497	0.356759	0.708558	LOGISTIC-BINARY	Type of cancer: ICD9: 2323 Carcinoma in situ of skin of other and unspecified parts of face	Health-related outcomes > Cancer register
41272#F512	CAT-MUL	487008/141(487149)	0.0321541	-0.136565	0.200768	0.708669	LOGISTIC-BINARY	Operative procedures - OPCS4: F51.2 Open extraction of calculus from submandibular duct	Health-related outcomes > Hospital inpatient > Summary Operations
41272#E932	CAT-MUL	487000/149(487149)	0.0314111	-0.133438	0.196155	0.708716	LOGISTIC-BINARY	Operative procedures - OPCS4: E93.2 Spirometry	Health-related outcomes > Hospital inpatient > Summary Operations
40006#C184	CAT-MUL	486652/497(487149)	0.0169573	-0.0720256	0.105918	0.708732	LOGISTIC-BINARY	Type of cancer: ICD10: C18.4 Transverse colon	Health-related outcomes > Cancer register
27469	CONTINUOUS	45549	-0.00162649	-0.0101643	0.00691137	0.708861	LINEAR	Mean thickness of S-postcentral (left hemisphere)	UK Biobank Assessment Centre > Imaging > Brain MRI > T1 structural brain MRI > Freesurfer a2009s
41210#X388	CAT-MUL	487009/140(487149)	0.0320504	-0.136245	0.200241	0.708863	LOGISTIC-BINARY	Operative procedures - secondary OPCS4: X38.8 Other specified subcutaneous injection	Health-related outcomes > Hospital inpatient > Summary Operations
7397	CONTINUOUS	1665	-0.00911878	-0.0570153	0.0387778	0.708883	LINEAR	Keratometry R1 spherical value (right)	Assessment centre > Eye measures > Refractometry > Refractometer 2
41210#W510	CAT-MUL	487133/16(487149)	0.0964995	-0.410714	0.602411	0.708896	LOGISTIC-BINARY	Operative procedures - secondary OPCS4: W51.0 Conversion from previous prosthetic replacement of head of humerus NEC	Health-related outcomes > Hospital inpatient > Summary Operations
41200#H118	CAT-MUL	487132/17(487149)	-0.091321	-0.571714	0.387948	0.709108	LOGISTIC-BINARY	Operative procedures - main OPCS4: H11.8 Other specified other excision of colon	Health-related outcomes > Hospital inpatient > Summary Operations
20113#-11	CAT-MUL	3981/855(4836)	0.0144654	-0.0615204	0.0905193	0.709124	LOGISTIC-BINARY	Illnesses of adopted mother: Do not know (group 1)	UK Biobank Assessment Centre > Touchscreen > Family history
41210#D191	CAT-MUL	487096/53(487149)	0.0512492	-0.218353	0.320585	0.709329	LOGISTIC-BINARY	Operative procedures - secondary OPCS4: D19.1 Excision of lesion of middle ear	Health-related outcomes > Hospital inpatient > Summary Operations
20003#1140878186	CAT-MUL	486823/193(487016)	0.0278756	-0.118747	0.174456	0.70938	LOGISTIC-BINARY	Treatment/medication code: liquifilm tears 1.4% eye drops	UK Biobank Assessment Centre > Verbal interview > Medications
41272#M072	CAT-MUL	487115/34(487149)	-0.0632074	-0.396325	0.269309	0.709713	LOGISTIC-BINARY	Operative procedures - OPCS4	Health-related outcomes > Hospital inpatient > Summary Operations
41200#P059	CAT-MUL	487117/32(487149)	-0.0700296	-0.439126	0.298613	0.709795	LOGISTIC-BINARY	Operative procedures - main OPCS4: P05.9 Unspecified excision of vulva	Health-related outcomes > Hospital inpatient > Summary Operations
5254	CONTINUOUS	108156	0.00113955	-0.00486378	0.00714289	0.70986	LINEAR	Intra-ocular pressure, corneal-compensated (right)	UK Biobank Assessment Centre > Physical measures > Eye measures > Intraocular pressure
41272#U353	CAT-MUL	487127/22(487149)	0.0799638	-0.341744	0.500895	0.709925	LOGISTIC-BINARY	Operative procedures - OPCS4: U35.3 Transcranial doppler ultrasound velocimetry	Health-related outcomes > Hospital inpatient > Summary Operations
41256#402	CAT-MUL	487063/86(487149)	0.041575	-0.177615	0.260583	0.709942	LOGISTIC-BINARY	Operative procedures - main OPCS3: 402 Laparotomy	Health-related outcomes > Hospital inpatient > Summary Operations
22617#3232	CAT-MUL	115415/657(116072)	-0.0150329	-0.0943097	0.0642229	0.710104	LOGISTIC-BINARY	Job code - historical: Housing and welfare officers	Online follow-up > Work environment > Employment history
41258#9624	CAT-MUL	487138/11(487149)	0.116536	-0.498952	0.730203	0.710159	LOGISTIC-BINARY	Operative procedures - secondary OPCS3: 962.4 Urethral catheterization : cystometry	Health-related outcomes > Hospital inpatient > Summary Operations
41272#M336	CAT-MUL	487107/42(487149)	0.0576745	-0.246685	0.361656	0.710164	LOGISTIC-BINARY	Operative procedures - OPCS4: M33.6 Percutaneous removal of ureteric stent from ureter NEC	Health-related outcomes > Hospital inpatient > Summary Operations
41210#Y278	CAT-MUL	487065/84(487149)	0.0409812	-0.175322	0.257137	0.710293	LOGISTIC-BINARY	Operative procedures - secondary OPCS4: Y27.8 Other specified graft to organ NOC	Health-related outcomes > Hospital inpatient > Summary Operations
41272#Y278	CAT-MUL	487065/84(487149)	0.0409812	-0.175322	0.257137	0.710293	LOGISTIC-BINARY	Operative procedures - OPCS4: Y27.8 Other specified graft to organ NOC	Health-related outcomes > Hospital inpatient > Summary Operations
41210#Y441	CAT-MUL	487032/117(487149)	0.0346765	-0.148374	0.217617	0.710339	LOGISTIC-BINARY	Operative procedures - secondary OPCS4: Y44.1 Evacuation of contents of organ NOC	Health-related outcomes > Hospital inpatient > Summary Operations
41272#Y441	CAT-MUL	487032/117(487149)	0.0346765	-0.148374	0.217617	0.710339	LOGISTIC-BINARY	Operative procedures - OPCS4: Y44.1 Evacuation of contents of organ NOC	Health-related outcomes > Hospital inpatient > Summary Operations
41210#H341	CAT-MUL	487100/49(487149)	0.0551531	-0.236047	0.34612	0.710358	LOGISTIC-BINARY	Operative procedures - secondary OPCS4: H34.1 Open excision of lesion of rectum	Health-related outcomes > Hospital inpatient > Summary Operations
41200#A143	CAT-MUL	487134/15(487149)	0.101128	-0.433145	0.634397	0.710383	LOGISTIC-BINARY	Operative procedures - main OPCS4: A14.3 Removal of cerebroventricular shunt	Health-related outcomes > Hospital inpatient > Summary Operations
20003#1140862668	CAT-MUL	486997/19(487016)	0.0869243	-0.37248	0.545428	0.710475	LOGISTIC-BINARY	Treatment/medication code: ketotifen	UK Biobank Assessment Centre > Verbal interview > Medications
22601#41342676	CAT-MUL	116026/46(116072)	-0.0535905	-0.337124	0.228864	0.710513	LOGISTIC-BINARY	Job coding: sea transport/traffic clerk, distribution clerk/controller, shipping clerk/controller, fleet controller/administrator, aircraft load controller/clerk, traffic officer (port)	Online follow-up > Work environment > Employment history
40011#8001	CAT-MUL	487128/21(487149)	0.0829396	-0.355335	0.520604	0.710515	LOGISTIC-BINARY	Histology of cancer tumour: Tumor cells	Health-related outcomes > Cancer register
20003#1141202030	CAT-MUL	486922/94(487016)	-0.0404494	-0.254188	0.173157	0.710605	LOGISTIC-BINARY	Treatment/medication code: estradot 25micrograms patch	UK Biobank Assessment Centre > Verbal interview > Medications
41200#E595	CAT-MUL	487098/51(487149)	0.0520496	-0.223152	0.326924	0.710682	LOGISTIC-BINARY	Operative procedures - main OPCS4: E59.5 Percutaneous radiofrequency ablation of lesion of lung	Health-related outcomes > Hospital inpatient > Summary Operations
41272#E595	CAT-MUL	487098/51(487149)	0.0520496	-0.223152	0.326924	0.710682	LOGISTIC-BINARY	Operative procedures - OPCS4: E59.5 Percutaneous radiofrequency ablation of lesion of lung	Health-related outcomes > Hospital inpatient > Summary Operations
20003#1140863286	CAT-MUL	486964/52(487016)	0.0531081	-0.227652	0.333664	0.71071	LOGISTIC-BINARY	Treatment/medication code: atarax 10mg tablet	UK Biobank Assessment Centre > Verbal interview > Medications
120060	CAT-SIN	53942	-0.00322151	-0.0202461	0.013803	0.71072	ORDERED-LOGISTIC	Pain moderate or severe when headaches were at their worst	Online follow-up > Experience of pain
20003#1140862624	CAT-MUL	486987/29(487016)	0.0697524	-0.299278	0.438216	0.710821	LOGISTIC-BINARY	Treatment/medication code: chlorpheniramine maleate	UK Biobank Assessment Centre > Verbal interview > Medications
41272#G342	CAT-MUL	486467/682(487149)	0.0141327	-0.0605951	0.0888384	0.71084	LOGISTIC-BINARY	Operative procedures - OPCS4: G34.2 Creation of temporary gastrostomy	Health-related outcomes > Hospital inpatient > Summary Operations
25610	CONTINUOUS	42858	-0.0016342	-0.0102755	0.00700711	0.710886	LINEAR	Weighted-mean L2 in tract inferior longitudinal fasciculus (left)	UK Biobank Assessment Centre > Imaging > Brain MRI > Diffusion brain MRI > dMRI weighted means
41272#W215	CAT-MUL	487105/44(487149)	0.0572814	-0.245812	0.360177	0.71097	LOGISTIC-BINARY	Operative procedures - OPCS4: W21.5 Primary extra-articular reduction of intra-articular fracture of bone	Health-related outcomes > Hospital inpatient > Summary Operations
41210#Y358	CAT-MUL	487091/58(487149)	0.0499515	-0.214583	0.314287	0.711207	LOGISTIC-BINARY	Operative procedures - secondary OPCS4: Y35.8 Other specified introduction of removable radioactive material into organ NOC	Health-related outcomes > Hospital inpatient > Summary Operations
41272#Y358	CAT-MUL	487091/58(487149)	0.0499515	-0.214583	0.314287	0.711207	LOGISTIC-BINARY	Operative procedures - OPCS4: Y35.8 Other specified introduction of removable radioactive material into organ NOC	Health-related outcomes > Hospital inpatient > Summary Operations
41272#S271	CAT-MUL	487044/105(487149)	-0.0361578	-0.227641	0.155207	0.711219	LOGISTIC-BINARY	Operative procedures - OPCS4: S27.1 Axial pattern local flap of skin to head or neck NEC	Health-related outcomes > Hospital inpatient > Summary Operations
41200#U328	CAT-MUL	486876/273(487149)	0.0226922	-0.0975383	0.142875	0.711385	LOGISTIC-BINARY	Operative procedures - main OPCS4: U32.8 Other specified diagnostic blood tests	Health-related outcomes > Hospital inpatient > Summary Operations
40006#C442	CAT-MUL	486090/1059(487149)	-0.0111592	-0.0702825	0.0479475	0.711391	LOGISTIC-BINARY	Type of cancer: ICD10: C44.2 Skin of ear and external auricular canal	Health-related outcomes > Cancer register
41200#C062	CAT-MUL	487138/11(487149)	-0.113751	-0.716368	0.488388	0.711395	LOGISTIC-BINARY	Operative procedures - main OPCS4: C06.2 Drainage of orbit	Health-related outcomes > Hospital inpatient > Summary Operations
41272#C044	CAT-MUL	487139/10(487149)	-0.116412	-0.734434	0.498814	0.711398	LOGISTIC-BINARY	Operative procedures - OPCS4: C04.4 Removal of prosthetic replacement for eyeball	Health-related outcomes > Hospital inpatient > Summary Operations
41272#N102	CAT-MUL	487134/15(487149)	0.0932674	-0.401665	0.586469	0.71143	LOGISTIC-BINARY	Operative procedures - OPCS4: N10.2 Removal of prosthetic replacement for testis	Health-related outcomes > Hospital inpatient > Summary Operations
41210#G488	CAT-MUL	487127/22(487149)	-0.0800149	-0.504706	0.343821	0.711635	LOGISTIC-BINARY	Operative procedures - secondary OPCS4: G48.8 Other specified other operations on stomach	Health-related outcomes > Hospital inpatient > Summary Operations
41210#Z239	CAT-MUL	487072/77(487149)	-0.0425156	-0.268067	0.182785	0.71164	LOGISTIC-BINARY	Operative procedures - secondary OPCS4: Z23.9 Nasal sinus NEC	Health-related outcomes > Hospital inpatient > Summary Operations
41272#Z239	CAT-MUL	487072/77(487149)	-0.0425156	-0.268067	0.182785	0.71164	LOGISTIC-BINARY	Operative procedures - OPCS4: Z23.9 Nasal sinus NEC	Health-related outcomes > Hospital inpatient > Summary Operations
41272#D127	CAT-MUL	487109/40(487149)	-0.058386	-0.36838	0.251049	0.711759	LOGISTIC-BINARY	Operative procedures - OPCS4: D12.7 Atticoantrostomy	Health-related outcomes > Hospital inpatient > Summary Operations
41210#L852	CAT-MUL	486904/245(487149)	-0.0241257	-0.152156	0.103852	0.711823	LOGISTIC-BINARY	Operative procedures - secondary OPCS4: L85.2 Ligation of short saphenous vein	Health-related outcomes > Hospital inpatient > Summary Operations
41272#Y464	CAT-MUL	487101/48(487149)	0.0549803	-0.236986	0.34664	0.711918	LOGISTIC-BINARY	Operative procedures - OPCS4: Y46.4 Transmastoid open approach to contents of cranium	Health-related outcomes > Hospital inpatient > Summary Operations
41210#Y464	CAT-MUL	487101/48(487149)	0.0549803	-0.236986	0.34664	0.711918	LOGISTIC-BINARY	Operative procedures - secondary OPCS4: Y46.4 Transmastoid open approach to contents of cranium	Health-related outcomes > Hospital inpatient > Summary Operations
20004#1103	CAT-MUL	486971/45(487016)	0.0547063	-0.235962	0.345019	0.712053	LOGISTIC-BINARY	Operation code: leg artery aneurysm repair	UK Biobank Assessment Centre > Verbal interview > Operations
41272#S251	CAT-MUL	487123/26(487149)	0.0721557	-0.311273	0.455139	0.712096	LOGISTIC-BINARY	Operative procedures - OPCS4: S25.1 Local fasciocutaneous subcutaneous pedicle flap to head or neck	Health-related outcomes > Hospital inpatient > Summary Operations
41272#E333	CAT-MUL	487125/24(487149)	0.0739508	-0.319281	0.466442	0.712184	LOGISTIC-BINARY	Operative procedures - OPCS4: E33.3 Operations on cartilage of larynx NEC	Health-related outcomes > Hospital inpatient > Summary Operations
41272#K586	CAT-MUL	486883/266(487149)	0.0224841	-0.0969973	0.141904	0.712186	LOGISTIC-BINARY	Operative procedures - OPCS4: K58.6 Percutaneous transluminal three dimensional electroanatomic mapping of conducting system of heart	Health-related outcomes > Hospital inpatient > Summary Operations
40006#C962	CAT-MUL	487135/14(487149)	0.101074	-0.436466	0.63739	0.712194	LOGISTIC-BINARY	Type of cancer: ICD10: C96.2 Malignant mast cell tumour	Health-related outcomes > Cancer register
40011#9741	CAT-MUL	487135/14(487149)	0.101074	-0.436466	0.63739	0.712194	LOGISTIC-BINARY	Histology of cancer tumour: Malignant mastocytosis	Health-related outcomes > Cancer register
22601#32133436	CAT-MUL	116033/39(116072)	0.0579142	-0.250604	0.364861	0.712246	LOGISTIC-BINARY	Job coding: paramedic, ambulance paramedic	Online follow-up > Work environment > Employment history
27653	CONTINUOUS	45549	-0.00158834	-0.0100314	0.00685472	0.712334	LINEAR	Mean thickness of G-precentral (right hemisphere)	UK Biobank Assessment Centre > Imaging > Brain MRI > T1 structural brain MRI > Freesurfer a2009s
25241	CONTINUOUS	42860	0.00167247	-0.00722004	0.010565	0.712403	LINEAR	Mean L1 in superior longitudinal fasciculus on FA skeleton (left)	UK Biobank Assessment Centre > Imaging > Brain MRI > Diffusion brain MRI > dMRI skeleton
41272#R179	CAT-MUL	487108/41(487149)	-0.0611163	-0.386093	0.264025	0.712499	LOGISTIC-BINARY	Operative procedures - OPCS4: R17.9 Unspecified elective caesarean delivery	Health-related outcomes > Hospital inpatient > Summary Operations
41200#R179	CAT-MUL	487108/41(487149)	-0.0611163	-0.386093	0.264025	0.712499	LOGISTIC-BINARY	Operative procedures - main OPCS4: R17.9 Unspecified elective caesarean delivery	Health-related outcomes > Hospital inpatient > Summary Operations
41200#E052	CAT-MUL	487048/101(487149)	0.0365879	-0.15822	0.231211	0.712659	LOGISTIC-BINARY	Operative procedures - main OPCS4: E05.2 Ligation of artery of internal nose	Health-related outcomes > Hospital inpatient > Summary Operations
41200#V431	CAT-MUL	487134/15(487149)	-0.0949642	-0.601005	0.41013	0.712778	LOGISTIC-BINARY	Operative procedures - main OPCS4: V43.1 Excision of lesion of cervical vertebra	Health-related outcomes > Hospital inpatient > Summary Operations
40006#C840	CAT-MUL	487059/90(487149)	0.0390203	-0.168925	0.246806	0.712935	LOGISTIC-BINARY	Type of cancer: ICD10: C84.0 Mycosis fungoides	Health-related outcomes > Cancer register
6362-0	CAT-SIN	1942/57674	-999	-999	-999	0.713048	MULTINOMIAL-LOGISTIC	First code array presented	UK Biobank Assessment Centre > Cognitive function > Symbol digit substitution
41210#T652	CAT-MUL	486966/183(487149)	0.0275212	-0.119217	0.174186	0.713104	LOGISTIC-BINARY	Operative procedures - secondary OPCS4: T65.2 Excision of lesion of tendon	Health-related outcomes > Hospital inpatient > Summary Operations
22601#35353268	CAT-MUL	115749/323(116072)	-0.0204767	-0.129718	0.0886716	0.713215	LOGISTIC-BINARY	Job coding: taxation accountant or adviser or consultant or practitioner	Online follow-up > Work environment > Employment history
22617#3535	CAT-MUL	115749/323(116072)	-0.0204767	-0.129718	0.0886716	0.713215	LOGISTIC-BINARY	Job code - historical: Taxation experts	Online follow-up > Work environment > Employment history
40006#C924	CAT-MUL	487124/25(487149)	0.0745256	-0.323375	0.471893	0.713361	LOGISTIC-BINARY	Type of cancer: ICD10: C92.4 Acute promyelocytic leukaemia	Health-related outcomes > Cancer register
41210#T412	CAT-MUL	487096/53(487149)	-0.0514866	-0.326338	0.223152	0.713391	LOGISTIC-BINARY	Operative procedures - secondary OPCS4: T41.2 Division of band of peritoneum	Health-related outcomes > Hospital inpatient > Summary Operations
20003#1141181818	CAT-MUL	486979/37(487016)	-0.0638352	-0.404905	0.276781	0.713545	LOGISTIC-BINARY	Treatment/medication code: estradiol+norethisterone acetate 1mg/0.5mg tablet	UK Biobank Assessment Centre > Verbal interview > Medications
41272#L934	CAT-MUL	487137/12(487149)	0.109801	-0.476817	0.695873	0.713591	LOGISTIC-BINARY	Operative procedures - OPCS4: L93.4 Open cannulation of vein	Health-related outcomes > Hospital inpatient > Summary Operations
22601#41423310	CAT-MUL	116003/69(116072)	0.0454993	-0.197739	0.288508	0.713763	LOGISTIC-BINARY	Job coding: emergency services control room/radio operator/officer	Online follow-up > Work environment > Employment history
20003#1141167748	CAT-MUL	486993/23(487016)	0.0784419	-0.341118	0.497307	0.713809	LOGISTIC-BINARY	Treatment/medication code: solpadeine max tablet	UK Biobank Assessment Centre > Verbal interview > Medications
22136	CAT-SIN	118542/45(118587)	-0.0562276	-0.357351	0.244404	0.714164	LOGISTIC-BINARY	Doctor diagnosed fibrosing alveolitis/unspecified alveolitis	Online follow-up > Work environment > Medical information
41272#P269	CAT-MUL	487134/15(487149)	0.0994571	-0.43306	0.631571	0.71417	LOGISTIC-BINARY	Operative procedures - OPCS4: P26.9 Unspecified introduction of supporting pessary into vagina	Health-related outcomes > Hospital inpatient > Summary Operations
41272#L946	CAT-MUL	487112/37(487149)	0.0631052	-0.275055	0.400761	0.714344	LOGISTIC-BINARY	Operative procedures - OPCS4: L94.6 Percutaneous transluminal venoplasty	Health-related outcomes > Hospital inpatient > Summary Operations
41272#V691	CAT-MUL	487095/54(487149)	0.0508342	-0.221522	0.322928	0.714368	LOGISTIC-BINARY	Operative procedures - OPCS4	Health-related outcomes > Hospital inpatient > Summary Operations
41272#V141	CAT-MUL	487105/44(487149)	-0.0550515	-0.350128	0.239668	0.71445	LOGISTIC-BINARY	Operative procedures - OPCS4: V14.1 Hemimandibulectomy	Health-related outcomes > Hospital inpatient > Summary Operations
41272#H085	CAT-MUL	487137/12(487149)	-0.107463	-0.683383	0.468201	0.71447	LOGISTIC-BINARY	Operative procedures - OPCS4: H08.5 Transverse colectomy and exteriorisation of bowel NEC	Health-related outcomes > Hospital inpatient > Summary Operations
40011#9133	CAT-MUL	487138/11(487149)	0.111085	-0.485094	0.705064	0.714514	LOGISTIC-BINARY	Histology of cancer tumour: Epithelioid hemangioendothelioma, malignant	Health-related outcomes > Cancer register
41272#Z781	CAT-MUL	486983/166(487149)	-0.0282099	-0.179428	0.122895	0.714536	LOGISTIC-BINARY	Operative procedures - OPCS4: Z78.1 Shafts of tibia and fibula in combination	Health-related outcomes > Hospital inpatient > Summary Operations
41210#Z781	CAT-MUL	486983/166(487149)	-0.0282099	-0.179428	0.122895	0.714536	LOGISTIC-BINARY	Operative procedures - secondary OPCS4: Z78.1 Shafts of tibia and fibula in combination	Health-related outcomes > Hospital inpatient > Summary Operations
41272#K577	CAT-MUL	487134/15(487149)	0.0938255	-0.409291	0.596182	0.714573	LOGISTIC-BINARY	Operative procedures - OPCS4: K57.7 Percutaneous transluminal ablation for congenital heart malformation	Health-related outcomes > Hospital inpatient > Summary Operations
20001#1017	CAT-MUL	486813/203(487016)	-0.025332	-0.16116	0.110425	0.71464	LOGISTIC-BINARY	Cancer code, self-reported: oesophageal cancer	UK Biobank Assessment Centre > Verbal interview > Medical conditions
41258#215	CAT-MUL	487103/46(487149)	0.0538905	-0.235555	0.342848	0.714914	LOGISTIC-BINARY	Operative procedures - secondary OPCS3: 215 Turbinectomy	Health-related outcomes > Hospital inpatient > Summary Operations
41272#M648	CAT-MUL	487119/30(487149)	-0.0649004	-0.413316	0.283224	0.714929	LOGISTIC-BINARY	Operative procedures - OPCS4: M64.8 Other specified other open operations on outlet of male bladder	Health-related outcomes > Hospital inpatient > Summary Operations
41256#771	CAT-MUL	487074/75(487149)	-0.0445713	-0.283854	0.19453	0.714931	LOGISTIC-BINARY	Operative procedures - main OPCS3: 771 Other removal of retained products	Health-related outcomes > Hospital inpatient > Summary Operations
41272#E271	CAT-MUL	487056/93(487149)	0.0383125	-0.167539	0.243982	0.715153	LOGISTIC-BINARY	Operative procedures - OPCS4: E27.1 Open biopsy of lesion of pharynx	Health-related outcomes > Hospital inpatient > Summary Operations
41272#W162	CAT-MUL	487135/14(487149)	0.0982205	-0.429888	0.625504	0.715308	LOGISTIC-BINARY	Operative procedures - OPCS4: W16.2 Multiple osteotomy and external fixation HFQ	Health-related outcomes > Hospital inpatient > Summary Operations
41272#T098	CAT-MUL	487102/47(487149)	0.0525844	-0.230138	0.335007	0.715319	LOGISTIC-BINARY	Operative procedures - OPCS4: T09.8 Other specified other open operations on pleura	Health-related outcomes > Hospital inpatient > Summary Operations
41272#A399	CAT-MUL	487057/92(487149)	0.0383514	-0.167827	0.24442	0.715337	LOGISTIC-BINARY	Operative procedures - OPCS4: A39.9 Unspecified repair of dura	Health-related outcomes > Hospital inpatient > Summary Operations
41210#W450	CAT-MUL	487135/14(487149)	-0.09905	-0.632402	0.433435	0.715612	LOGISTIC-BINARY	Operative procedures - secondary OPCS4: W45.0 Conversion from previous total prosthetic replacement of joint NEC	Health-related outcomes > Hospital inpatient > Summary Operations
41272#W450	CAT-MUL	487135/14(487149)	-0.09905	-0.632402	0.433435	0.715612	LOGISTIC-BINARY	Operative procedures - OPCS4: W45.0 Conversion from previous total prosthetic replacement of joint NEC	Health-related outcomes > Hospital inpatient > Summary Operations
41200#V483	CAT-MUL	487116/33(487149)	-0.0664867	-0.424402	0.29104	0.715635	LOGISTIC-BINARY	Operative procedures - main OPCS4: V48.3 Radiofrequency controlled thermal denervation of spinal facet joint of thoracic vertebra	Health-related outcomes > Hospital inpatient > Summary Operations
41272#H102	CAT-MUL	486864/285(487149)	0.0217615	-0.0953555	0.13883	0.715666	LOGISTIC-BINARY	Operative procedures - OPCS4: H10.2 Sigmoid colectomy and anastomosis of colon to rectum	Health-related outcomes > Hospital inpatient > Summary Operations
41210#B295	CAT-MUL	487080/69(487149)	-0.0462196	-0.295105	0.202535	0.715794	LOGISTIC-BINARY	Operative procedures - secondary OPCS4: B29.5 Revision of reconstruction of breast	Health-related outcomes > Hospital inpatient > Summary Operations
41210#Y601	CAT-MUL	487134/15(487149)	-0.0938472	-0.600074	0.411409	0.716071	LOGISTIC-BINARY	Operative procedures - secondary OPCS4: Y60.1 Harvest of sheet of fascia from fascia lata	Health-related outcomes > Hospital inpatient > Summary Operations
20003#1140868804	CAT-MUL	486988/28(487016)	0.0703427	-0.308986	0.449124	0.716073	LOGISTIC-BINARY	Treatment/medication code: bonefos 400mg capsule	UK Biobank Assessment Centre > Verbal interview > Medications
41210#X864	CAT-MUL	487133/16(487149)	-0.0909793	-0.581533	0.399023	0.716078	LOGISTIC-BINARY	Operative procedures - secondary OPCS4: X86.4 Respiratory syncytial virus treatment and Hepatitis C treatment drugs Band 1	Health-related outcomes > Hospital inpatient > Summary Operations
41200#Q051	CAT-MUL	487134/15(487149)	0.102616	-0.45074	0.655531	0.716114	LOGISTIC-BINARY	Operative procedures - main OPCS4: Q05.1 Repair of cervix uteri NEC	Health-related outcomes > Hospital inpatient > Summary Operations
41272#K021	CAT-MUL	487118/31(487149)	-0.0649889	-0.415698	0.285057	0.716205	LOGISTIC-BINARY	Operative procedures - OPCS4: K02.1 Allotransplantation of heart NEC	Health-related outcomes > Hospital inpatient > Summary Operations
40011#8770	CAT-MUL	487134/15(487149)	0.0946621	-0.416085	0.604877	0.716279	LOGISTIC-BINARY	Histology of cancer tumour: Mixed epithelioid and spindle cell melanoma	Health-related outcomes > Cancer register
41272#C164	CAT-MUL	487082/67(487149)	-0.0448524	-0.286859	0.196925	0.716284	LOGISTIC-BINARY	Operative procedures - OPCS4: C16.4 Tarsorrhaphy NEC	Health-related outcomes > Hospital inpatient > Summary Operations
41200#T398	CAT-MUL	487136/13(487149)	-0.100362	-0.64327	0.439637	0.716309	LOGISTIC-BINARY	Operative procedures - main OPCS4: T39.8 Other specified operations on posterior peritoneum	Health-related outcomes > Hospital inpatient > Summary Operations
41210#H538	CAT-MUL	486950/199(487149)	-0.0259886	-0.166265	0.114208	0.716442	LOGISTIC-BINARY	Operative procedures - secondary OPCS4: H53.8 Other specified other operations on haemorrhoid	Health-related outcomes > Hospital inpatient > Summary Operations
22601#32323113	CAT-MUL	116016/56(116072)	-0.0505389	-0.323371	0.222079	0.716449	LOGISTIC-BINARY	Job coding: school/student counsellor, school attendance officer	Online follow-up > Work environment > Employment history
41272#T624	CAT-MUL	486970/179(487149)	0.0266736	-0.117316	0.170567	0.716456	LOGISTIC-BINARY	Operative procedures - OPCS4: T62.4 Aspiration of bursa	Health-related outcomes > Hospital inpatient > Summary Operations
41272#X711	CAT-MUL	483348/3801(487149)	0.00602301	-0.0264831	0.0385259	0.716472	LOGISTIC-BINARY	Operative procedures - OPCS4: X71.1 Procurement of drugs for chemotherapy for neoplasm for regimens in Band 6	Health-related outcomes > Hospital inpatient > Summary Operations
41200#S568	CAT-MUL	487124/25(487149)	-0.0738	-0.47254	0.324133	0.716509	LOGISTIC-BINARY	Operative procedures - main OPCS4: S56.8 Other specified exploration of other skin of head or neck	Health-related outcomes > Hospital inpatient > Summary Operations
7391	CONTINUOUS	1665	0.00887036	-0.0390357	0.0567764	0.71652	LINEAR	Keratometry R1 radius (right)	Assessment centre > Eye measures > Refractometry > Refractometer 2
41210#W034	CAT-MUL	487139/10(487149)	0.117811	-0.518859	0.753036	0.716542	LOGISTIC-BINARY	Operative procedures - secondary OPCS4: W03.4 Transfer of extensor hallucis longus tendon to head of first metatarsal and fusion of interphalangeal joints	Health-related outcomes > Hospital inpatient > Summary Operations
41200#W204	CAT-MUL	487100/49(487149)	0.0525199	-0.231335	0.336109	0.716736	LOGISTIC-BINARY	Operative procedures - main OPCS4: W20.4 Primary open reduction of fracture of long bone and complex extramedullary fixation NEC	Health-related outcomes > Hospital inpatient > Summary Operations
41272#W204	CAT-MUL	487100/49(487149)	0.0525199	-0.231335	0.336109	0.716736	LOGISTIC-BINARY	Operative procedures - OPCS4: W20.4 Primary open reduction of fracture of long bone and complex extramedullary fixation NEC	Health-related outcomes > Hospital inpatient > Summary Operations
41200#E138	CAT-MUL	487076/73(487149)	-0.0430254	-0.275565	0.189297	0.716748	LOGISTIC-BINARY	Operative procedures - main OPCS4: E13.8 Other specified other operations on maxillary antrum	Health-related outcomes > Hospital inpatient > Summary Operations
131932	DATE	487057/92(487149)	-0.0380526	-0.243711	0.167436	0.716756	LOGISTIC-BINARY	Date M61 first reported (calcification and ossification of muscle)	Health-related outcomes > First occurrences > Musculoskeletal system and connective tissue disorders
41200#M438	CAT-MUL	487132/17(487149)	-0.0921892	-0.590391	0.405741	0.716758	LOGISTIC-BINARY	Operative procedures - main OPCS4: M43.8 Other specified endoscopic operations to increase capacity of bladder	Health-related outcomes > Hospital inpatient > Summary Operations
41272#Y898	CAT-MUL	487065/84(487149)	-0.0387177	-0.248031	0.170411	0.716827	LOGISTIC-BINARY	Operative procedures - OPCS4: Y89.8 Other specified	Health-related outcomes > Hospital inpatient > Summary Operations
41210#Y898	CAT-MUL	487065/84(487149)	-0.0387177	-0.248031	0.170411	0.716827	LOGISTIC-BINARY	Operative procedures - secondary OPCS4: Y89.8 Other specified	Health-related outcomes > Hospital inpatient > Summary Operations
41272#H176	CAT-MUL	487132/17(487149)	0.0887039	-0.390922	0.567726	0.716846	LOGISTIC-BINARY	Operative procedures - OPCS4: H17.6 Open relief of obstruction of colon NEC	Health-related outcomes > Hospital inpatient > Summary Operations
41210#X551	CAT-MUL	487100/49(487149)	0.052775	-0.232608	0.337833	0.716861	LOGISTIC-BINARY	Operative procedures - secondary OPCS4: X55.1 Biopsy of lesion of unspecified organ	Health-related outcomes > Hospital inpatient > Summary Operations
41210#Z744	CAT-MUL	487017/132(487149)	-0.0315885	-0.202389	0.139093	0.716896	LOGISTIC-BINARY	Operative procedures - secondary OPCS4: Z74.4 Second to tenth rib	Health-related outcomes > Hospital inpatient > Summary Operations
41272#Z744	CAT-MUL	487017/132(487149)	-0.0315885	-0.202389	0.139093	0.716896	LOGISTIC-BINARY	Operative procedures - OPCS4: Z74.4 Second to tenth rib	Health-related outcomes > Hospital inpatient > Summary Operations
41210#G513	CAT-MUL	487120/29(487149)	-0.0677955	-0.434529	0.298428	0.716906	LOGISTIC-BINARY	Operative procedures - secondary OPCS4: G51.3 Bypass of duodenum by anastomosis of duodenum to jejunum	Health-related outcomes > Hospital inpatient > Summary Operations
41272#F401	CAT-MUL	487134/15(487149)	-0.0988804	-0.633611	0.435275	0.716908	LOGISTIC-BINARY	Operative procedures - OPCS4: F40.1 Revision of repair of mouth NEC	Health-related outcomes > Hospital inpatient > Summary Operations
27132	CONTINUOUS	45549	-0.00156938	-0.0100542	0.00691542	0.716956	LINEAR	Volume of BA3b (right hemisphere)	UK Biobank Assessment Centre > Imaging > Brain MRI > T1 structural brain MRI > Freesurfer BA exvivo
41210#Z871	CAT-MUL	487115/34(487149)	0.0633598	-0.279433	0.405744	0.716994	LOGISTIC-BINARY	Operative procedures - secondary OPCS4: Z87.1 Bone NEC	Health-related outcomes > Hospital inpatient > Summary Operations
41272#Z871	CAT-MUL	487115/34(487149)	0.0633598	-0.279433	0.405744	0.716994	LOGISTIC-BINARY	Operative procedures - OPCS4: Z87.1 Bone NEC	Health-related outcomes > Hospital inpatient > Summary Operations
27175	CONTINUOUS	45549	0.00157464	-0.00694256	0.0100919	0.717082	LINEAR	Mean thickness of caudalmiddlefrontal (left hemisphere)	UK Biobank Assessment Centre > Imaging > Brain MRI > T1 structural brain MRI > Freesurfer DKT
41200#X398	CAT-MUL	487134/15(487149)	-0.0936232	-0.600653	0.412479	0.717179	LOGISTIC-BINARY	Operative procedures - main OPCS4: X39.8 Other specified other route of administration of therapeutic substance	Health-related outcomes > Hospital inpatient > Summary Operations
20003#1141157056	CAT-MUL	486947/69(487016)	-0.0447964	-0.287295	0.197521	0.717201	LOGISTIC-BINARY	Treatment/medication code: mizolastine product	UK Biobank Assessment Centre > Verbal interview > Medications
22601#52162857	CAT-MUL	116060/12(116072)	0.0987442	-0.438265	0.629876	0.71721	LOGISTIC-BINARY	Job coding: pipe fitter	Online follow-up > Work environment > Employment history
41272#S182	CAT-MUL	487124/25(487149)	-0.0723278	-0.464189	0.319044	0.717378	LOGISTIC-BINARY	Operative procedures - OPCS4: S18.2 Distant fasciocutaneous subcutaneous pedicle flap NEC	Health-related outcomes > Hospital inpatient > Summary Operations
41200#C298	CAT-MUL	486933/216(487149)	0.0253647	-0.112039	0.162721	0.717441	LOGISTIC-BINARY	Operative procedures - main OPCS4: C29.8 Other specified other operations on lacrimal apparatus	Health-related outcomes > Hospital inpatient > Summary Operations
41210#J658	CAT-MUL	487138/11(487149)	0.108091	-0.478366	0.692763	0.71749	LOGISTIC-BINARY	Operative procedures - secondary OPCS4: J65.8 Other specified other open operations on pancreas	Health-related outcomes > Hospital inpatient > Summary Operations
20003#1140879774	CAT-MUL	485945/1071(487016)	0.0108197	-0.0478041	0.0694293	0.717516	LOGISTIC-BINARY	Treatment/medication code: alfuzosin	UK Biobank Assessment Centre > Verbal interview > Medications
41272#M351	CAT-MUL	487122/27(487149)	-0.0679305	-0.436283	0.299808	0.717543	LOGISTIC-BINARY	Operative procedures - OPCS4: M35.1 Diverticulectomy of bladder	Health-related outcomes > Hospital inpatient > Summary Operations
41210#M022	CAT-MUL	487125/24(487149)	-0.0740284	-0.475473	0.326822	0.717573	LOGISTIC-BINARY	Operative procedures - secondary OPCS4: M02.2 Nephroureterectomy NEC	Health-related outcomes > Hospital inpatient > Summary Operations
41200#C011	CAT-MUL	487134/15(487149)	0.0925554	-0.410115	0.593768	0.717764	LOGISTIC-BINARY	Operative procedures - main OPCS4: C01.1 Exenteration of orbit	Health-related outcomes > Hospital inpatient > Summary Operations
41210#C819	CAT-MUL	487105/44(487149)	-0.0542765	-0.348746	0.239938	0.717788	LOGISTIC-BINARY	Operative procedures - secondary OPCS4: C81.9 Unspecified photocoagulation of retina for detachment	Health-related outcomes > Hospital inpatient > Summary Operations
41200#G091	CAT-MUL	487077/72(487149)	0.0429493	-0.190112	0.275781	0.717828	LOGISTIC-BINARY	Operative procedures - main OPCS4: G09.1 Cardiomyotomy	Health-related outcomes > Hospital inpatient > Summary Operations
41210#C091	CAT-MUL	487096/53(487149)	0.049659	-0.219794	0.318887	0.717832	LOGISTIC-BINARY	Operative procedures - secondary OPCS4: C09.1 Replacement of lateral canthal tendon using tarsal strip	Health-related outcomes > Hospital inpatient > Summary Operations
41210#Z216	CAT-MUL	487118/31(487149)	0.0658339	-0.291575	0.42273	0.717894	LOGISTIC-BINARY	Operative procedures - secondary OPCS4: Z21.6 Inner ear	Health-related outcomes > Hospital inpatient > Summary Operations
41272#Z216	CAT-MUL	487118/31(487149)	0.0658339	-0.291575	0.42273	0.717894	LOGISTIC-BINARY	Operative procedures - OPCS4: Z21.6 Inner ear	Health-related outcomes > Hospital inpatient > Summary Operations
41210#G728	CAT-MUL	487126/23(487149)	-0.0754005	-0.484926	0.333383	0.717937	LOGISTIC-BINARY	Operative procedures - secondary OPCS4: G72.8 Other specified other connection of ileum	Health-related outcomes > Hospital inpatient > Summary Operations
41210#V468	CAT-MUL	487107/42(487149)	-0.0560114	-0.360299	0.247889	0.718091	LOGISTIC-BINARY	Operative procedures - secondary OPCS4: V46.8 Other specified fixation of fracture of spine	Health-related outcomes > Hospital inpatient > Summary Operations
41200#Q509	CAT-MUL	487137/12(487149)	-0.112862	-0.726328	0.499482	0.718148	LOGISTIC-BINARY	Operative procedures - main OPCS4: Q50.9 Unspecified diagnostic endoscopic examination of ovary	Health-related outcomes > Hospital inpatient > Summary Operations
41272#E068	CAT-MUL	487013/136(487149)	0.0306956	-0.136062	0.197334	0.718171	LOGISTIC-BINARY	Operative procedures - OPCS4: E06.8 Other specified packing of cavity of nose	Health-related outcomes > Hospital inpatient > Summary Operations
41210#Z746	CAT-MUL	487054/95(487149)	-0.0370831	-0.238642	0.164328	0.718302	LOGISTIC-BINARY	Operative procedures - secondary OPCS4: Z74.6 Rib NEC	Health-related outcomes > Hospital inpatient > Summary Operations
41272#Z746	CAT-MUL	487054/95(487149)	-0.0370831	-0.238642	0.164328	0.718302	LOGISTIC-BINARY	Operative procedures - OPCS4: Z74.6 Rib NEC	Health-related outcomes > Hospital inpatient > Summary Operations
41272#Q201	CAT-MUL	487057/92(487149)	-0.0407444	-0.262344	0.180715	0.718475	LOGISTIC-BINARY	Operative procedures - OPCS4: Q20.1 Freeing of adhesions of uterus	Health-related outcomes > Hospital inpatient > Summary Operations
41210#T851	CAT-MUL	486292/857(487149)	0.0123413	-0.0547854	0.0794495	0.718554	LOGISTIC-BINARY	Operative procedures - secondary OPCS4: T85.1 Block dissection of cervical lymph nodes	Health-related outcomes > Hospital inpatient > Summary Operations
41210#C799	CAT-MUL	487082/67(487149)	-0.0451022	-0.290503	0.200113	0.71858	LOGISTIC-BINARY	Operative procedures - secondary OPCS4: C79.9 Unspecified operations on vitreous body	Health-related outcomes > Hospital inpatient > Summary Operations
40006#D443	CAT-MUL	487134/15(487149)	-0.0920899	-0.593471	0.408307	0.718582	LOGISTIC-BINARY	Type of cancer: ICD10: D44.3 Pituitary gland	Health-related outcomes > Cancer register
20110#-13	CAT-MUL	441808/479(442287)	0.017103	-0.0759672	0.110134	0.718661	LOGISTIC-BINARY	Illnesses of mother: Prefer not to answer (group 1)	UK Biobank Assessment Centre > Touchscreen > Family history
41272#C114	CAT-MUL	487134/15(487149)	0.0943524	-0.420002	0.607693	0.718948	LOGISTIC-BINARY	Operative procedures - OPCS4: C11.4 Correction of telecanthus	Health-related outcomes > Hospital inpatient > Summary Operations
41210#W888	CAT-MUL	487130/19(487149)	0.0831873	-0.370442	0.535918	0.71901	LOGISTIC-BINARY	Operative procedures - secondary OPCS4: W88.8 Other specified diagnostic endoscopic examination of other joint	Health-related outcomes > Hospital inpatient > Summary Operations
6332#2	CAT-MUL	2889/53399(56288)	-0.00696912	-0.0449408	0.0310097	0.719054	LOGISTIC-BINARY	Item selected for each puzzle: 2	UK Biobank Assessment Centre > Cognitive function > Matrix pattern completion
25306	CONTINUOUS	42860	0.00162849	-0.00724502	0.010502	0.719067	LINEAR	Mean L3 in inferior cerebellar peduncle on FA skeleton (right)	UK Biobank Assessment Centre > Imaging > Brain MRI > Diffusion brain MRI > dMRI skeleton
20003#1141191774	CAT-MUL	487006/10(487016)	0.116043	-0.517517	0.747217	0.719079	LOGISTIC-BINARY	Treatment/medication code: optrex allergy eye drops	UK Biobank Assessment Centre > Verbal interview > Medications
25174	CONTINUOUS	42860	0.00167478	-0.00745223	0.0108018	0.719105	LINEAR	Mean MO in anterior corona radiata on FA skeleton (right)	UK Biobank Assessment Centre > Imaging > Brain MRI > Diffusion brain MRI > dMRI skeleton
41272#X739	CAT-MUL	487027/122(487149)	0.0332448	-0.14808	0.214434	0.719229	LOGISTIC-BINARY	Operative procedures - OPCS4: X73.9 Unspecified delivery of oral chemotherapy for neoplasm	Health-related outcomes > Hospital inpatient > Summary Operations
41272#M758	CAT-MUL	487135/14(487149)	0.0970325	-0.432567	0.625734	0.719258	LOGISTIC-BINARY	Operative procedures - OPCS4: M75.8 Other specified other open operations on urethra	Health-related outcomes > Hospital inpatient > Summary Operations
22601#53122525	CAT-MUL	116043/29(116072)	0.0645651	-0.288517	0.41641	0.719616	LOGISTIC-BINARY	Job coding: mason, stonemason, monumental mason	Online follow-up > Work environment > Employment history
41210#V403	CAT-MUL	487074/75(487149)	0.0416082	-0.185653	0.268749	0.719642	LOGISTIC-BINARY	Operative procedures - secondary OPCS4: V40.3 Posterior instrumented fusion of thoracic spine NEC	Health-related outcomes > Hospital inpatient > Summary Operations
41210#F308	CAT-MUL	487139/10(487149)	-0.113079	-0.732032	0.50344	0.719717	LOGISTIC-BINARY	Operative procedures - secondary OPCS4: F30.8 Other specified other repair of palate	Health-related outcomes > Hospital inpatient > Summary Operations
20003#1141200640	CAT-MUL	486938/78(487016)	0.041614	-0.185771	0.26884	0.719726	LOGISTIC-BINARY	Treatment/medication code: easyhaler salbutamol 100mcg breath-actuated dry powder inh	UK Biobank Assessment Centre > Verbal interview > Medications
41210#Q033	CAT-MUL	487088/61(487149)	-0.0490961	-0.3174	0.21906	0.719774	LOGISTIC-BINARY	Operative procedures - secondary OPCS4: Q03.3 Cone biopsy of cervix uteri NEC	Health-related outcomes > Hospital inpatient > Summary Operations
131800	DATE	487131/18(487149)	0.0861959	-0.385112	0.556718	0.719801	LOGISTIC-BINARY	Date L75 first reported (apocrine sweat disorders)	Health-related outcomes > First occurrences > Skin and subcutaneous tissue disorders
20112#4	CAT-MUL	3300/230(3530)	0.0250121	-0.111703	0.161725	0.719819	LOGISTIC-BINARY	Illnesses of adopted father: Bowel cancer	UK Biobank Assessment Centre > Touchscreen > Family history
41245#1850	CAT-MUL	484855/113(484968)	0.034836	-0.155689	0.225241	0.719964	LOGISTIC-BINARY	Main speciality of consultant (recoded): Tropical medicine	Health-related outcomes > Hospital inpatient > Summary Administration
5327-0	CAT-SIN	8036/8305	-999	-999	-999	0.720072	MULTINOMIAL-LOGISTIC	Ever had laser treatment for glaucoma or high eye pressure	UK Biobank Assessment Centre > Physical measures > Eye measures > Eye surgery/complications
41200#V381	CAT-MUL	487133/16(487149)	-0.0897344	-0.581232	0.400527	0.720091	LOGISTIC-BINARY	Operative procedures - main OPCS4: V38.1 Primary fusion of joint of thoracic spine	Health-related outcomes > Hospital inpatient > Summary Operations
20003#1140869260	CAT-MUL	486999/17(487016)	0.0925028	-0.413316	0.598887	0.720142	LOGISTIC-BINARY	Treatment/medication code: norimin tablet	UK Biobank Assessment Centre > Verbal interview > Medications
20003#1141173328	CAT-MUL	486870/146(487016)	0.03066	-0.137117	0.198372	0.720162	LOGISTIC-BINARY	Treatment/medication code: ursodeoxycholic acid	UK Biobank Assessment Centre > Verbal interview > Medications
41200#G743	CAT-MUL	486952/197(487149)	-0.0259722	-0.168112	0.116097	0.720178	LOGISTIC-BINARY	Operative procedures - main OPCS4: G74.3 Creation of defunctioning ileostomy	Health-related outcomes > Hospital inpatient > Summary Operations
41272#C443	CAT-MUL	486821/328(487149)	0.0200467	-0.089739	0.129799	0.720387	LOGISTIC-BINARY	Operative procedures - OPCS4: C44.3 Endothelial graft to cornea	Health-related outcomes > Hospital inpatient > Summary Operations
41272#L848	CAT-MUL	487091/58(487149)	-0.0481925	-0.312327	0.215697	0.720512	LOGISTIC-BINARY	Operative procedures - OPCS4: L84.8 Other specified combined operations on varicose vein of leg	Health-related outcomes > Hospital inpatient > Summary Operations
41200#A482	CAT-MUL	487132/17(487149)	-0.0859714	-0.557944	0.38409	0.720532	LOGISTIC-BINARY	Operative procedures - main OPCS4: A48.2 Aspiration of lesion of spinal cord	Health-related outcomes > Hospital inpatient > Summary Operations
41272#E168	CAT-MUL	487134/15(487149)	-0.0951763	-0.617335	0.426111	0.720658	LOGISTIC-BINARY	Operative procedures - OPCS4: E16.8 Other specified other operations on frontal sinus	Health-related outcomes > Hospital inpatient > Summary Operations
20003#1140917062	CAT-MUL	487006/10(487016)	0.119635	-0.537267	0.774324	0.720692	LOGISTIC-BINARY	Treatment/medication code: natrasleep tablet	UK Biobank Assessment Centre > Verbal interview > Medications
41272#S351	CAT-MUL	486983/166(487149)	0.0272742	-0.12231	0.176788	0.720752	LOGISTIC-BINARY	Operative procedures - OPCS4: S35.1 Meshed split autograft of skin to head or neck	Health-related outcomes > Hospital inpatient > Summary Operations
20004#1584	CAT-MUL	486865/151(487016)	0.0280696	-0.12596	0.181992	0.720871	LOGISTIC-BINARY	Operation code: testicular lump removal	UK Biobank Assessment Centre > Verbal interview > Operations
130776	DATE	486827/322(487149)	0.0208603	-0.093677	0.135346	0.72105	LOGISTIC-BINARY	Date E56 first reported (other vitamin deficiencies)	Health-related outcomes > First occurrences > Endocrine, nutritional and metabolic diseases
41272#Q164	CAT-MUL	487133/16(487149)	-0.0954094	-0.619992	0.42897	0.721424	LOGISTIC-BINARY	Operative procedures - OPCS4: Q16.4 Free circulating saline ablation of endometrium	Health-related outcomes > Hospital inpatient > Summary Operations
41272#A394	CAT-MUL	487133/16(487149)	0.089976	-0.405146	0.584618	0.721555	LOGISTIC-BINARY	Operative procedures - OPCS4: A39.4 Repair of dura of posterior fossa of cranium	Health-related outcomes > Hospital inpatient > Summary Operations
41200#J561	CAT-MUL	487060/89(487149)	-0.0379671	-0.246842	0.170782	0.721563	LOGISTIC-BINARY	Operative procedures - main OPCS4: J56.1 Pancreaticoduodenectomy and excision of surrounding tissue	Health-related outcomes > Hospital inpatient > Summary Operations
41272#S208	CAT-MUL	487136/13(487149)	0.0983031	-0.443252	0.63847	0.721656	LOGISTIC-BINARY	Operative procedures - OPCS4: S20.8 Other specified other distant flap of skin	Health-related outcomes > Hospital inpatient > Summary Operations
41272#C224	CAT-MUL	486980/169(487149)	0.0276964	-0.124841	0.180162	0.721873	LOGISTIC-BINARY	Operative procedures - OPCS4: C22.4 Injection into eyelid	Health-related outcomes > Hospital inpatient > Summary Operations
41210#V471	CAT-MUL	487139/10(487149)	-0.115025	-0.749431	0.518392	0.722065	LOGISTIC-BINARY	Operative procedures - secondary OPCS4: V47.1 Biopsy of cervical vertebra	Health-related outcomes > Hospital inpatient > Summary Operations
41210#E651	CAT-MUL	487116/33(487149)	0.0620575	-0.280298	0.403941	0.722205	LOGISTIC-BINARY	Operative procedures - secondary OPCS4: E65.1 Diagnostic endoscopic examination of nasal cavity and biopsy of lesion of nasal cavity	Health-related outcomes > Hospital inpatient > Summary Operations
41210#Z652	CAT-MUL	487091/58(487149)	0.048707	-0.219998	0.317187	0.722266	LOGISTIC-BINARY	Operative procedures - secondary OPCS4: Z65.2 Temporomandibular joint	Health-related outcomes > Hospital inpatient > Summary Operations
41272#Z652	CAT-MUL	487091/58(487149)	0.048707	-0.219998	0.317187	0.722266	LOGISTIC-BINARY	Operative procedures - OPCS4: Z65.2 Temporomandibular joint	Health-related outcomes > Hospital inpatient > Summary Operations
22617#8217	CAT-MUL	115963/109(116072)	0.0326147	-0.147474	0.21231	0.722328	LOGISTIC-BINARY	Job code - historical: Seafarers (merchant navy); barge, lighter and boat operatives	Online follow-up > Work environment > Employment history
41272#A536	CAT-MUL	487135/14(487149)	0.0990224	-0.447325	0.645336	0.722355	LOGISTIC-BINARY	Operative procedures - OPCS4: A53.6 Creation of lumbar subcutaneous shunt	Health-related outcomes > Hospital inpatient > Summary Operations
41210#L978	CAT-MUL	487118/31(487149)	0.0647859	-0.292897	0.42218	0.722487	LOGISTIC-BINARY	Operative procedures - secondary OPCS4: L97.8 Other specified other operations on blood vessel	Health-related outcomes > Hospital inpatient > Summary Operations
41200#C041	CAT-MUL	487133/16(487149)	0.0893869	-0.404699	0.582019	0.722533	LOGISTIC-BINARY	Operative procedures - main OPCS4: C04.1 Revision of prosthetic replacement for orbit	Health-related outcomes > Hospital inpatient > Summary Operations
41272#V162	CAT-MUL	487137/12(487149)	0.101551	-0.459685	0.661178	0.72255	LOGISTIC-BINARY	Operative procedures - OPCS4: V16.2 Osteotomy of mandible and retrusion of mandible	Health-related outcomes > Hospital inpatient > Summary Operations
41210#D072	CAT-MUL	487046/103(487149)	-0.0350671	-0.22871	0.15846	0.722558	LOGISTIC-BINARY	Operative procedures - secondary OPCS4: D07.2 Removal of wax from external auditory canal NEC	Health-related outcomes > Hospital inpatient > Summary Operations
41272#X326	CAT-MUL	487128/21(487149)	-0.0838177	-0.547165	0.378597	0.722653	LOGISTIC-BINARY	Operative procedures - OPCS4: X32.6 Red cell exchange	Health-related outcomes > Hospital inpatient > Summary Operations
41272#G454	CAT-MUL	487027/122(487149)	0.0319706	-0.144801	0.208603	0.722876	LOGISTIC-BINARY	Operative procedures - OPCS4: G45.4 Fibreoptic endoscopic examination of upper gastrointestinal tract and staining of gastric mucosa	Health-related outcomes > Hospital inpatient > Summary Operations
131314	DATE	486425/724(487149)	-0.0131138	-0.0856446	0.0593922	0.723017	LOGISTIC-BINARY	Date I30 first reported (acute pericarditis)	Health-related outcomes > First occurrences > Circulatory system disorders
102010	CAT-SIN	68955	0.0184666	-0.0836745	0.120608	0.723051	ORDERED-LOGISTIC	Pancake intake	Online follow-up > Diet by 24-hour recall > Soup/snacks/pastries yesterday
40011#9866	CAT-MUL	487123/26(487149)	0.0705757	-0.320108	0.460755	0.723118	LOGISTIC-BINARY	Histology of cancer tumour: Acute promyelocytic leukaemia	Health-related outcomes > Cancer register
41272#S114	CAT-MUL	487136/13(487149)	0.0988591	-0.448855	0.645483	0.723284	LOGISTIC-BINARY	Operative procedures - OPCS4: S11.4 Electrolysis to lesion of skin NEC	Health-related outcomes > Hospital inpatient > Summary Operations
20541	CAT-SIN	2798/43390(46188)	-0.0069699	-0.0455674	0.0316338	0.723395	LOGISTIC-BINARY	Difficulty stopping worrying during worst period of anxiety	Online follow-up > Mental health > Anxiety
41272#S482	CAT-MUL	486460/689(487149)	-0.0142866	-0.0934167	0.064831	0.723419	LOGISTIC-BINARY	Operative procedures - OPCS4: S48.2 Insertion of skin expander into subcutaneous tissue of breast	Health-related outcomes > Hospital inpatient > Summary Operations
41200#W984	CAT-MUL	487133/16(487149)	0.0892807	-0.405821	0.58366	0.723532	LOGISTIC-BINARY	Operative procedures - main OPCS4: W98.4 Attention to total prosthetic replacement of shoulder joint NEC	Health-related outcomes > Hospital inpatient > Summary Operations
25663	CONTINUOUS	42856	-0.00158554	-0.0103715	0.00720045	0.723558	LINEAR	Weighted-mean ICVF in tract inferior fronto-occipital fasciculus (right)	UK Biobank Assessment Centre > Imaging > Brain MRI > Diffusion brain MRI > dMRI weighted means
41272#G385	CAT-MUL	487138/11(487149)	-0.107934	-0.707749	0.489004	0.723562	LOGISTIC-BINARY	Operative procedures - OPCS4: G38.5 Incision of stomach NEC	Health-related outcomes > Hospital inpatient > Summary Operations
41200#T689	CAT-MUL	487134/15(487149)	0.0930522	-0.423252	0.608205	0.723628	LOGISTIC-BINARY	Operative procedures - main OPCS4: T68.9 Unspecified secondary repair of tendon	Health-related outcomes > Hospital inpatient > Summary Operations
41272#Z709	CAT-MUL	486949/200(487149)	-0.025728	-0.168377	0.116851	0.723646	LOGISTIC-BINARY	Operative procedures - OPCS4: Z70.9 Radius NEC	Health-related outcomes > Hospital inpatient > Summary Operations
41210#Z709	CAT-MUL	486949/200(487149)	-0.025728	-0.168377	0.116851	0.723646	LOGISTIC-BINARY	Operative procedures - secondary OPCS4: Z70.9 Radius NEC	Health-related outcomes > Hospital inpatient > Summary Operations
20001#1051	CAT-MUL	486993/23(487016)	0.0749522	-0.340867	0.490076	0.723656	LOGISTIC-BINARY	Cancer code, self-reported: myelofibrosis or myelodysplasia	UK Biobank Assessment Centre > Verbal interview > Medical conditions
41210#Z156	CAT-MUL	486986/163(487149)	0.0293016	-0.133158	0.19172	0.723669	LOGISTIC-BINARY	Operative procedures - secondary OPCS4: Z15.6 Nipple	Health-related outcomes > Hospital inpatient > Summary Operations
41272#Z156	CAT-MUL	486986/163(487149)	0.0293016	-0.133158	0.19172	0.723669	LOGISTIC-BINARY	Operative procedures - OPCS4: Z15.6 Nipple	Health-related outcomes > Hospital inpatient > Summary Operations
41272#H341	CAT-MUL	487053/96(487149)	-0.0371109	-0.242933	0.168562	0.723694	LOGISTIC-BINARY	Operative procedures - OPCS4: H34.1 Open excision of lesion of rectum	Health-related outcomes > Hospital inpatient > Summary Operations
41272#O213	CAT-MUL	487135/14(487149)	-0.0977717	-0.640462	0.444077	0.723744	LOGISTIC-BINARY	Operative procedures - OPCS4: O21.3 Revision of total prosthetic replacement of elbow joint using cement	Health-related outcomes > Hospital inpatient > Summary Operations
41200#O213	CAT-MUL	487135/14(487149)	-0.0977717	-0.640462	0.444077	0.723744	LOGISTIC-BINARY	Operative procedures - main OPCS4: O21.3 Revision of total prosthetic replacement of elbow joint using cement	Health-related outcomes > Hospital inpatient > Summary Operations
41200#A332	CAT-MUL	487132/17(487149)	0.0859537	-0.391157	0.562258	0.723805	LOGISTIC-BINARY	Operative procedures - main OPCS4: A33.2 Maintenance of neurostimulator in cranial nerve	Health-related outcomes > Hospital inpatient > Summary Operations
41272#A332	CAT-MUL	487132/17(487149)	0.0859537	-0.391157	0.562258	0.723805	LOGISTIC-BINARY	Operative procedures - OPCS4: A33.2 Maintenance of neurostimulator in cranial nerve	Health-related outcomes > Hospital inpatient > Summary Operations
41200#V372	CAT-MUL	487126/23(487149)	0.0758288	-0.344938	0.49634	0.723824	LOGISTIC-BINARY	Operative procedures - main OPCS4: V37.2 Posterior fusion of joint of cervical spine NEC	Health-related outcomes > Hospital inpatient > Summary Operations
41272#P192	CAT-MUL	487129/20(487149)	-0.0833127	-0.545615	0.378811	0.723869	LOGISTIC-BINARY	Operative procedures - OPCS4: P19.2 Excision of septum of vagina NEC	Health-related outcomes > Hospital inpatient > Summary Operations
5098	CONTINUOUS	92668	0.00115111	-0.00523504	0.00753726	0.723872	LINEAR	6mm weak meridian (right)	UK Biobank Assessment Centre > Physical measures > Eye measures > Autorefraction
41200#S083	CAT-MUL	486879/270(487149)	-0.0216623	-0.142072	0.0986999	0.72433	LOGISTIC-BINARY	Operative procedures - main OPCS4: S08.3 Curettage of lesion of skin of head or neck NEC	Health-related outcomes > Hospital inpatient > Summary Operations
41210#U126	CAT-MUL	487133/16(487149)	0.0880256	-0.401571	0.576818	0.724352	LOGISTIC-BINARY	Operative procedures - secondary OPCS4: U12.6 Mercaptoacetyltriglycine renogram	Health-related outcomes > Hospital inpatient > Summary Operations
131566	DATE	484458/2691(487149)	0.00700702	-0.0319415	0.0459503	0.724364	LOGISTIC-BINARY	Date K07 first reported (dentofacial anomalies [including malocclusion])	Health-related outcomes > First occurrences > Digestive system disorders
41200#M522	CAT-MUL	487086/63(487149)	0.0468903	-0.213846	0.307536	0.724425	LOGISTIC-BINARY	Operative procedures - main OPCS4: M52.2 Retropubic suspension of neck of bladder	Health-related outcomes > Hospital inpatient > Summary Operations
41200#E633	CAT-MUL	487114/35(487149)	0.059688	-0.272448	0.391287	0.724467	LOGISTIC-BINARY	Operative procedures - main OPCS4: E63.3 Endo-oesophageal ultrasound examination of mediastinum	Health-related outcomes > Hospital inpatient > Summary Operations
41272#H083	CAT-MUL	487126/23(487149)	-0.0748329	-0.491205	0.341095	0.724494	LOGISTIC-BINARY	Operative procedures - OPCS4: H08.3 Transverse colectomy and anastomosis NEC	Health-related outcomes > Hospital inpatient > Summary Operations
41210#W229	CAT-MUL	487131/18(487149)	0.084068	-0.383736	0.551279	0.724512	LOGISTIC-BINARY	Operative procedures - secondary OPCS4: W22.9 Unspecified other primary open reduction of fracture of bone	Health-related outcomes > Hospital inpatient > Summary Operations
41200#P034	CAT-MUL	487020/129(487149)	0.0331361	-0.151219	0.217429	0.724574	LOGISTIC-BINARY	Operative procedures - main OPCS4: P03.4 Drainage of Bartholin gland	Health-related outcomes > Hospital inpatient > Summary Operations
41272#A511	CAT-MUL	487084/65(487149)	0.0448405	-0.204752	0.294253	0.724651	LOGISTIC-BINARY	Operative procedures - OPCS4: A51.1 Extirpation of lesion of meninges of spinal cord	Health-related outcomes > Hospital inpatient > Summary Operations
41200#C651	CAT-MUL	486766/383(487149)	-0.0183449	-0.120454	0.0837301	0.724685	LOGISTIC-BINARY	Operative procedures - main OPCS4: C65.1 Needling of bleb	Health-related outcomes > Hospital inpatient > Summary Operations
41210#Y589	CAT-MUL	486360/789(487149)	0.0125428	-0.057296	0.0823644	0.724803	LOGISTIC-BINARY	Operative procedures - secondary OPCS4: Y58.9 Unspecified harvest of skin for graft	Health-related outcomes > Hospital inpatient > Summary Operations
41272#Y589	CAT-MUL	486360/789(487149)	0.0125428	-0.057296	0.0823644	0.724803	LOGISTIC-BINARY	Operative procedures - OPCS4: Y58.9 Unspecified harvest of skin for graft	Health-related outcomes > Hospital inpatient > Summary Operations
41272#L201	CAT-MUL	487112/37(487149)	0.0569649	-0.260422	0.373864	0.724805	LOGISTIC-BINARY	Operative procedures - OPCS4: L20.1 Emergency bypass of segment of ascending aorta by anastomosis of aorta to aorta NEC	Health-related outcomes > Hospital inpatient > Summary Operations
41210#Z624	CAT-MUL	487111/38(487149)	0.059122	-0.270465	0.388451	0.725047	LOGISTIC-BINARY	Operative procedures - secondary OPCS4: Z62.4 Connective tissue	Health-related outcomes > Hospital inpatient > Summary Operations
41272#Z624	CAT-MUL	487111/38(487149)	0.059122	-0.270465	0.388451	0.725047	LOGISTIC-BINARY	Operative procedures - OPCS4: Z62.4 Connective tissue	Health-related outcomes > Hospital inpatient > Summary Operations
41200#W973	CAT-MUL	487139/10(487149)	-0.11301	-0.74372	0.516123	0.725076	LOGISTIC-BINARY	Operative procedures - main OPCS4: W97.3 Revision of total prosthetic replacement of shoulder joint not using cement	Health-related outcomes > Hospital inpatient > Summary Operations
41272#W973	CAT-MUL	487139/10(487149)	-0.11301	-0.74372	0.516123	0.725076	LOGISTIC-BINARY	Operative procedures - OPCS4: W97.3 Revision of total prosthetic replacement of shoulder joint not using cement	Health-related outcomes > Hospital inpatient > Summary Operations
41272#X151	CAT-MUL	487121/28(487149)	-0.0641625	-0.422122	0.293214	0.725155	LOGISTIC-BINARY	Operative procedures - OPCS4: X15.1 Combined operations for transformation from male to female	Health-related outcomes > Hospital inpatient > Summary Operations
41272#W881	CAT-MUL	487084/65(487149)	-0.0445368	-0.29295	0.203625	0.725155	LOGISTIC-BINARY	Operative procedures - OPCS4: W88.1 Diagnostic endoscopic examination of joint and biopsy of lesion of joint NEC	Health-related outcomes > Hospital inpatient > Summary Operations
41256#9624	CAT-MUL	487104/45(487149)	0.0543707	-0.249028	0.357339	0.725215	LOGISTIC-BINARY	Operative procedures - main OPCS3: 962.4 Urethral catheterization : cystometry	Health-related outcomes > Hospital inpatient > Summary Operations
41210#X509	CAT-MUL	487111/38(487149)	0.056646	-0.259369	0.372466	0.725249	LOGISTIC-BINARY	Operative procedures - secondary OPCS4: X50.9 Unspecified external resuscitation	Health-related outcomes > Hospital inpatient > Summary Operations
41200#L162	CAT-MUL	487137/12(487149)	-0.0984622	-0.648513	0.449706	0.725282	LOGISTIC-BINARY	Operative procedures - main OPCS4: L16.2 Bypass of aorta by anastomosis of axillary artery to femoral artery NEC	Health-related outcomes > Hospital inpatient > Summary Operations
41210#Z105	CAT-MUL	487121/28(487149)	-0.0656705	-0.432293	0.300378	0.72533	LOGISTIC-BINARY	Operative procedures - secondary OPCS4: Z10.5 Iliohypogastric nerve	Health-related outcomes > Hospital inpatient > Summary Operations
41272#Z105	CAT-MUL	487121/28(487149)	-0.0656705	-0.432293	0.300378	0.72533	LOGISTIC-BINARY	Operative procedures - OPCS4: Z10.5 Iliohypogastric nerve	Health-related outcomes > Hospital inpatient > Summary Operations
41272#H078	CAT-MUL	487106/43(487149)	0.0539946	-0.247806	0.355445	0.725691	LOGISTIC-BINARY	Operative procedures - OPCS4: H07.8 Other specified other excision of right hemicolon	Health-related outcomes > Hospital inpatient > Summary Operations
132114	DATE	487125/24(487149)	0.0754876	-0.346436	0.497026	0.725701	LOGISTIC-BINARY	Date N74 first reported (female pelvic inflammatory disorders in diseases classified elsewhere)	Health-related outcomes > First occurrences > Genitourinary system disorders
20003#1140852756	CAT-MUL	486848/168(487016)	-0.0277921	-0.183118	0.127467	0.725762	LOGISTIC-BINARY	Treatment/medication code: vitamin a	UK Biobank Assessment Centre > Verbal interview > Medications
41210#X599	CAT-MUL	487125/24(487149)	0.0722408	-0.331722	0.475647	0.725787	LOGISTIC-BINARY	Operative procedures - secondary OPCS4: X59.9 Unspecified anaesthetic without surgery	Health-related outcomes > Hospital inpatient > Summary Operations
41210#P239	CAT-MUL	487130/19(487149)	-0.0844251	-0.556473	0.387349	0.725835	LOGISTIC-BINARY	Operative procedures - secondary OPCS4: P23.9 Unspecified other repair of prolapse of vagina	Health-related outcomes > Hospital inpatient > Summary Operations
20003#1141194386	CAT-MUL	486665/351(487016)	-0.0192009	-0.126783	0.0883438	0.726434	LOGISTIC-BINARY	Treatment/medication code: telfast 30 tablet	UK Biobank Assessment Centre > Verbal interview > Medications
27074	CONTINUOUS	45549	-0.00151045	-0.00997619	0.00695528	0.726561	LINEAR	Mean thickness of BA2 (left hemisphere)	UK Biobank Assessment Centre > Imaging > Brain MRI > T1 structural brain MRI > Freesurfer BA exvivo
41200#U353	CAT-MUL	487129/20(487149)	0.0788645	-0.363664	0.52052	0.726644	LOGISTIC-BINARY	Operative procedures - main OPCS4: U35.3 Transcranial doppler ultrasound velocimetry	Health-related outcomes > Hospital inpatient > Summary Operations
41200#E073	CAT-MUL	487042/107(487149)	-0.0338435	-0.223669	0.15582	0.72665	LOGISTIC-BINARY	Operative procedures - main OPCS4: E07.3 Septorhinoplasty NEC	Health-related outcomes > Hospital inpatient > Summary Operations
41272#H442	CAT-MUL	487122/27(487149)	-0.0692767	-0.458243	0.319254	0.726867	LOGISTIC-BINARY	Operative procedures - OPCS4: H44.2 Manual reduction of prolapse of rectum	Health-related outcomes > Hospital inpatient > Summary Operations
41200#H442	CAT-MUL	487122/27(487149)	-0.0692767	-0.458243	0.319254	0.726867	LOGISTIC-BINARY	Operative procedures - main OPCS4: H44.2 Manual reduction of prolapse of rectum	Health-related outcomes > Hospital inpatient > Summary Operations
41200#A442	CAT-MUL	487111/38(487149)	-0.0570119	-0.377137	0.262715	0.726879	LOGISTIC-BINARY	Operative procedures - main OPCS4: A44.2 Extirpation of lesion of spinal cord NEC	Health-related outcomes > Hospital inpatient > Summary Operations
41200#P033	CAT-MUL	487085/64(487149)	0.0461843	-0.213081	0.305353	0.726924	LOGISTIC-BINARY	Operative procedures - main OPCS4: P03.3 Excision of lesion of Bartholin gland	Health-related outcomes > Hospital inpatient > Summary Operations
41210#Y514	CAT-MUL	486713/436(487149)	-0.0167612	-0.110862	0.0773065	0.726962	LOGISTIC-BINARY	Operative procedures - secondary OPCS4: Y51.4 Approach to organ through colostomy	Health-related outcomes > Hospital inpatient > Summary Operations
41272#Y514	CAT-MUL	486713/436(487149)	-0.0167612	-0.110862	0.0773065	0.726962	LOGISTIC-BINARY	Operative procedures - OPCS4: Y51.4 Approach to organ through colostomy	Health-related outcomes > Hospital inpatient > Summary Operations
40013#1734	CAT-MUL	487058/91(487149)	-0.0367788	-0.243459	0.169753	0.727161	LOGISTIC-BINARY	Type of cancer: ICD9: 1734 Other malignant neoplasm of scalp and skin of neck	Health-related outcomes > Cancer register
41272#H413	CAT-MUL	487124/25(487149)	0.0702656	-0.325013	0.464926	0.727328	LOGISTIC-BINARY	Operative procedures - OPCS4: H41.3 Peranal destruction of lesion of rectum	Health-related outcomes > Hospital inpatient > Summary Operations
22601#92213002	CAT-MUL	116002/70(116072)	-0.0411832	-0.273104	0.190145	0.727481	LOGISTIC-BINARY	Job coding: hospital porter	Online follow-up > Work environment > Employment history
41200#V229	CAT-MUL	487129/20(487149)	-0.0781639	-0.518115	0.361294	0.727524	LOGISTIC-BINARY	Operative procedures - main OPCS4: V22.9 Unspecified primary decompression operations on cervical spine	Health-related outcomes > Hospital inpatient > Summary Operations
131672	DATE	487107/42(487149)	0.0552822	-0.255948	0.366172	0.727605	LOGISTIC-BINARY	Date K77 first reported (liver disorders in diseases classified elsewhere)	Health-related outcomes > First occurrences > Digestive system disorders
41272#M029	CAT-MUL	487126/23(487149)	0.0728929	-0.338028	0.482894	0.727788	LOGISTIC-BINARY	Operative procedures - OPCS4: M02.9 Unspecified total excision of kidney	Health-related outcomes > Hospital inpatient > Summary Operations
41210#T658	CAT-MUL	487074/75(487149)	0.0409627	-0.189806	0.271569	0.727819	LOGISTIC-BINARY	Operative procedures - secondary OPCS4: T65.8 Other specified excision of tendon	Health-related outcomes > Hospital inpatient > Summary Operations
41210#W214	CAT-MUL	487105/44(487149)	-0.0534108	-0.354431	0.247285	0.727866	LOGISTIC-BINARY	Operative procedures - secondary OPCS4: W21.4 Primary intra-articular fixation of intra-articular fracture of bone NEC	Health-related outcomes > Hospital inpatient > Summary Operations
41210#M448	CAT-MUL	487085/64(487149)	-0.0440995	-0.292647	0.204188	0.727883	LOGISTIC-BINARY	Operative procedures - secondary OPCS4: M44.8 Other specified other therapeutic endoscopic operations on bladder	Health-related outcomes > Hospital inpatient > Summary Operations
41272#Z983	CAT-MUL	486994/155(487149)	-0.0282911	-0.187798	0.131126	0.728042	LOGISTIC-BINARY	Operative procedures - OPCS4: Z98.3 Superficial femoral vein	Health-related outcomes > Hospital inpatient > Summary Operations
41210#Z983	CAT-MUL	486994/155(487149)	-0.0282911	-0.187798	0.131126	0.728042	LOGISTIC-BINARY	Operative procedures - secondary OPCS4: Z98.3 Superficial femoral vein	Health-related outcomes > Hospital inpatient > Summary Operations
41272#T543	CAT-MUL	487069/80(487149)	-0.0388002	-0.257621	0.1798	0.728058	LOGISTIC-BINARY	Operative procedures - OPCS4	Health-related outcomes > Hospital inpatient > Summary Operations
40011#8897	CAT-MUL	487136/13(487149)	0.102454	-0.475961	0.679327	0.728143	LOGISTIC-BINARY	Histology of cancer tumour: Smooth muscle tumor, NOS	Health-related outcomes > Cancer register
20003#1141165702	CAT-MUL	487003/13(487016)	0.0955309	-0.44454	0.634125	0.728448	LOGISTIC-BINARY	Treatment/medication code: dextrose 40% oral gel	UK Biobank Assessment Centre > Verbal interview > Medications
41272#X659	CAT-MUL	486841/308(487149)	0.0200216	-0.0930975	0.133075	0.72858	LOGISTIC-BINARY	Operative procedures - OPCS4: X65.9 Unspecified radiotherapy delivery	Health-related outcomes > Hospital inpatient > Summary Operations
41272#X628	CAT-MUL	486998/151(487149)	0.0287152	-0.133566	0.190881	0.728635	LOGISTIC-BINARY	Operative procedures - OPCS4: X62.8 Other specified assessment	Health-related outcomes > Hospital inpatient > Summary Operations
132588	DATE	487102/47(487149)	0.0525861	-0.244598	0.349595	0.728653	LOGISTIC-BINARY	Date Q90 first reported (down's syndrome)	Health-related outcomes > First occurrences > Congenital disruptions and chromosomal abnormalities
41210#M277	CAT-MUL	487104/45(487149)	-0.0520188	-0.346094	0.241783	0.728693	LOGISTIC-BINARY	Operative procedures - secondary OPCS4: M27.7 Ureteroscopic dilation of ureter	Health-related outcomes > Hospital inpatient > Summary Operations
41200#T418	CAT-MUL	487123/26(487149)	0.0703556	-0.327444	0.467699	0.728708	LOGISTIC-BINARY	Operative procedures - main OPCS4: T41.8 Other specified other open operations on peritoneum	Health-related outcomes > Hospital inpatient > Summary Operations
41272#G584	CAT-MUL	487032/117(487149)	0.0325621	-0.151537	0.216548	0.728762	LOGISTIC-BINARY	Operative procedures - OPCS4: G58.4 Partial jejunectomy and anastomosis of jejunum to ileum	Health-related outcomes > Hospital inpatient > Summary Operations
41210#E278	CAT-MUL	487127/22(487149)	-0.0738799	-0.491695	0.343536	0.728791	LOGISTIC-BINARY	Operative procedures - secondary OPCS4: E27.8 Other specified other operations on pharynx	Health-related outcomes > Hospital inpatient > Summary Operations
41200#B324	CAT-MUL	486933/216(487149)	0.0250178	-0.116416	0.166437	0.728805	LOGISTIC-BINARY	Operative procedures - main OPCS4	Health-related outcomes > Hospital inpatient > Summary Operations
41256#205	CAT-MUL	487139/10(487149)	0.11261	-0.525404	0.748369	0.728906	LOGISTIC-BINARY	Operative procedures - main OPCS3: 205 Operations on nerves in ear	Health-related outcomes > Hospital inpatient > Summary Operations
22601#62113194	CAT-MUL	116037/35(116072)	0.0597681	-0.278504	0.397482	0.72892	LOGISTIC-BINARY	Job coding: bookmaker	Online follow-up > Work environment > Employment history
20003#1141150620	CAT-MUL	486604/412(487016)	0.0177564	-0.0826936	0.118181	0.728962	LOGISTIC-BINARY	Treatment/medication code: zolmitriptan	UK Biobank Assessment Centre > Verbal interview > Medications
41272#L268	CAT-MUL	487121/28(487149)	0.065701	-0.306311	0.437155	0.729012	LOGISTIC-BINARY	Operative procedures - OPCS4: L26.8 Other specified transluminal operations on aorta	Health-related outcomes > Hospital inpatient > Summary Operations
20003#1140878286	CAT-MUL	486936/80(487016)	0.0392288	-0.182829	0.261087	0.729037	LOGISTIC-BINARY	Treatment/medication code: diprobase ointment	UK Biobank Assessment Centre > Verbal interview > Medications
41272#M303	CAT-MUL	487084/65(487149)	0.0430406	-0.200584	0.286495	0.729059	LOGISTIC-BINARY	Operative procedures - OPCS4: M30.3 Endoscopic ureteric urine sampling	Health-related outcomes > Hospital inpatient > Summary Operations
41200#H102	CAT-MUL	486883/266(487149)	0.0214026	-0.0997829	0.142536	0.729173	LOGISTIC-BINARY	Operative procedures - main OPCS4: H10.2 Sigmoid colectomy and anastomosis of colon to rectum	Health-related outcomes > Hospital inpatient > Summary Operations
41272#V191	CAT-MUL	487066/83(487149)	0.0378604	-0.176599	0.252127	0.729219	LOGISTIC-BINARY	Operative procedures - OPCS4: V19.1 Reconstruction of mandible	Health-related outcomes > Hospital inpatient > Summary Operations
41272#Z644	CAT-MUL	486963/186(487149)	0.025722	-0.120027	0.17139	0.729346	LOGISTIC-BINARY	Operative procedures - OPCS4: Z64.4 Maxilla	Health-related outcomes > Hospital inpatient > Summary Operations
41210#Z644	CAT-MUL	486963/186(487149)	0.025722	-0.120027	0.17139	0.729346	LOGISTIC-BINARY	Operative procedures - secondary OPCS4: Z64.4 Maxilla	Health-related outcomes > Hospital inpatient > Summary Operations
41272#L538	CAT-MUL	487129/20(487149)	0.0764851	-0.357227	0.509399	0.729379	LOGISTIC-BINARY	Operative procedures - OPCS4: L53.8 Other specified other open operations on iliac artery	Health-related outcomes > Hospital inpatient > Summary Operations
40011#8430	CAT-MUL	487085/64(487149)	-0.0439531	-0.293075	0.204971	0.729386	LOGISTIC-BINARY	Histology of cancer tumour: Mucoepidermoid carcinoma	Health-related outcomes > Cancer register
20100#3	CAT-MUL	68917/38(68955)	0.0561572	-0.262082	0.374459	0.729458	LOGISTIC-BINARY	Thickness of butter/margarine spread on large baps: thick	Online follow-up > Diet by 24-hour recall > Bread/pasta/rice yesterday
41200#W236	CAT-MUL	486912/237(487149)	-0.0231517	-0.154385	0.108029	0.729461	LOGISTIC-BINARY	Operative procedures - main OPCS4: W23.6 Secondary open reduction of fracture of bone and internal fixation HFQ	Health-related outcomes > Hospital inpatient > Summary Operations
41200#P258	CAT-MUL	487131/18(487149)	-0.0854488	-0.570153	0.398553	0.729485	LOGISTIC-BINARY	Operative procedures - main OPCS4: P25.8 Other specified other repair of vagina	Health-related outcomes > Hospital inpatient > Summary Operations
41272#L522	CAT-MUL	487125/24(487149)	0.0697272	-0.325607	0.464933	0.729514	LOGISTIC-BINARY	Operative procedures - OPCS4: L52.2 Endarterectomy of iliac artery NEC	Health-related outcomes > Hospital inpatient > Summary Operations
41272#W094	CAT-MUL	487136/13(487149)	-0.0980652	-0.655274	0.456992	0.72956	LOGISTIC-BINARY	Operative procedures - OPCS4: W09.4 Destruction of lesion of bone NEC	Health-related outcomes > Hospital inpatient > Summary Operations
41210#S608	CAT-MUL	486901/248(487149)	0.0223391	-0.104347	0.148956	0.729563	LOGISTIC-BINARY	Operative procedures - secondary OPCS4: S60.8 Other specified other operations on skin	Health-related outcomes > Hospital inpatient > Summary Operations
41200#E315	CAT-MUL	487129/20(487149)	-0.0758607	-0.5066	0.353781	0.729575	LOGISTIC-BINARY	Operative procedures - main OPCS4: E31.5 Attention to artificial voice box in larynx	Health-related outcomes > Hospital inpatient > Summary Operations
41210#P055	CAT-MUL	487127/22(487149)	0.0777038	-0.363015	0.518587	0.729677	LOGISTIC-BINARY	Operative procedures - secondary OPCS4: P05.5 Excision of excess labial tissue	Health-related outcomes > Hospital inpatient > Summary Operations
41200#A571	CAT-MUL	487094/55(487149)	0.0467507	-0.218592	0.311784	0.729695	LOGISTIC-BINARY	Operative procedures - main OPCS4: A57.1 Extirpation of lesion of spinal nerve root	Health-related outcomes > Hospital inpatient > Summary Operations
41272#O012	CAT-MUL	487041/108(487149)	-0.0343027	-0.229009	0.160288	0.729789	LOGISTIC-BINARY	Operative procedures - OPCS4: O01.2 Percutaneous transluminal coil embolisation of medium aneurysm of artery	Health-related outcomes > Hospital inpatient > Summary Operations
41200#W314	CAT-MUL	487137/12(487149)	0.103355	-0.483936	0.689411	0.72986	LOGISTIC-BINARY	Operative procedures - main OPCS4: W31.4 Cancellous chip autograft of bone	Health-related outcomes > Hospital inpatient > Summary Operations
41200#M072	CAT-MUL	487131/18(487149)	-0.081753	-0.546338	0.3819	0.729875	LOGISTIC-BINARY	Operative procedures - main OPCS4	Health-related outcomes > Hospital inpatient > Summary Operations
41272#Y653	CAT-MUL	487136/13(487149)	-0.0985865	-0.659209	0.46036	0.729949	LOGISTIC-BINARY	Operative procedures - OPCS4: Y65.3 Harvest of extensor tendon of toe	Health-related outcomes > Hospital inpatient > Summary Operations
41210#Y653	CAT-MUL	487136/13(487149)	-0.0985865	-0.659209	0.46036	0.729949	LOGISTIC-BINARY	Operative procedures - secondary OPCS4: Y65.3 Harvest of extensor tendon of toe	Health-related outcomes > Hospital inpatient > Summary Operations
41210#E029	CAT-MUL	487139/10(487149)	-0.10795	-0.721655	0.504686	0.730077	LOGISTIC-BINARY	Operative procedures - secondary OPCS4: E02.9 Unspecified plastic operations on nose	Health-related outcomes > Hospital inpatient > Summary Operations
41272#D079	CAT-MUL	487112/37(487149)	-0.0580738	-0.38835	0.271693	0.730165	LOGISTIC-BINARY	Operative procedures - OPCS4: D07.9 Unspecified clearance of external auditory canal	Health-related outcomes > Hospital inpatient > Summary Operations
41251#9000	CAT-MUL	484474/24(484498)	0.071163	-0.333887	0.475161	0.730195	LOGISTIC-BINARY	Sources of admission to hospital (recoded): Hospice	Health-related outcomes > Hospital inpatient > Summary Administration
41210#Y613	CAT-MUL	487081/68(487149)	0.0434654	-0.203782	0.290526	0.730308	LOGISTIC-BINARY	Operative procedures - secondary OPCS4: Y61.3 Harvest of flap of skin and latissimus dorsi muscle	Health-related outcomes > Hospital inpatient > Summary Operations
41272#Y613	CAT-MUL	487081/68(487149)	0.0434654	-0.203782	0.290526	0.730308	LOGISTIC-BINARY	Operative procedures - OPCS4: Y61.3 Harvest of flap of skin and latissimus dorsi muscle	Health-related outcomes > Hospital inpatient > Summary Operations
40006#C500	CAT-MUL	486991/158(487149)	0.0288254	-0.135107	0.192745	0.730354	LOGISTIC-BINARY	Type of cancer: ICD10: C50.0 Nipple and areola	Health-related outcomes > Cancer register
41272#T452	CAT-MUL	486958/191(487149)	-0.0253726	-0.169743	0.118918	0.73043	LOGISTIC-BINARY	Operative procedures - OPCS4: T45.2 Image controlled percutaneous drainage of pelvic abscess	Health-related outcomes > Hospital inpatient > Summary Operations
41210#P247	CAT-MUL	486350/799(487149)	0.012897	-0.0604993	0.0862887	0.730534	LOGISTIC-BINARY	Operative procedures - secondary OPCS4: P24.7 Sacrospinous fixation of vagina	Health-related outcomes > Hospital inpatient > Summary Operations
41210#J048	CAT-MUL	487138/11(487149)	0.105953	-0.497452	0.708944	0.730593	LOGISTIC-BINARY	Operative procedures - secondary OPCS4: J04.8 Other specified repair of liver	Health-related outcomes > Hospital inpatient > Summary Operations
41272#J048	CAT-MUL	487138/11(487149)	0.105953	-0.497452	0.708944	0.730593	LOGISTIC-BINARY	Operative procedures - OPCS4: J04.8 Other specified repair of liver	Health-related outcomes > Hospital inpatient > Summary Operations
41210#T769	CAT-MUL	487139/10(487149)	0.106705	-0.501296	0.7134	0.730662	LOGISTIC-BINARY	Operative procedures - secondary OPCS4: T76.9 Unspecified transplantation of muscle	Health-related outcomes > Hospital inpatient > Summary Operations
41272#S481	CAT-MUL	487133/16(487149)	-0.0893312	-0.598716	0.418815	0.730714	LOGISTIC-BINARY	Operative procedures - OPCS4: S48.1 Insertion of skin expander into subcutaneous tissue of head or neck	Health-related outcomes > Hospital inpatient > Summary Operations
41200#S152	CAT-MUL	485829/1320(487149)	-0.00965022	-0.0646109	0.0453	0.730717	LOGISTIC-BINARY	Operative procedures - main OPCS4: S15.2 Biopsy of lesion of skin NEC	Health-related outcomes > Hospital inpatient > Summary Operations
41200#T422	CAT-MUL	486976/173(487149)	-0.0276044	-0.184915	0.129678	0.730867	LOGISTIC-BINARY	Operative procedures - main OPCS4: T42.2 Endoscopic destruction of lesion of peritoneum	Health-related outcomes > Hospital inpatient > Summary Operations
41272#E661	CAT-MUL	486699/450(487149)	-0.0162484	-0.108866	0.0763397	0.730918	LOGISTIC-BINARY	Operative procedures - OPCS4	Health-related outcomes > Hospital inpatient > Summary Operations
41210#T598	CAT-MUL	487107/42(487149)	0.0546081	-0.256828	0.365661	0.730934	LOGISTIC-BINARY	Operative procedures - secondary OPCS4: T59.8 Other specified excision of ganglion	Health-related outcomes > Hospital inpatient > Summary Operations
41210#B301	CAT-MUL	485705/1444(487149)	-0.00959182	-0.0642911	0.045102	0.731064	LOGISTIC-BINARY	Operative procedures - secondary OPCS4: B30.1 Insertion of prosthesis for breast	Health-related outcomes > Hospital inpatient > Summary Operations
41272#C511	CAT-MUL	487099/50(487149)	-0.0490847	-0.329162	0.230706	0.731094	LOGISTIC-BINARY	Operative procedures - OPCS4: C51.1 Biopsy of lesion of cornea	Health-related outcomes > Hospital inpatient > Summary Operations
41210#D143	CAT-MUL	487132/17(487149)	0.084109	-0.39611	0.563433	0.731152	LOGISTIC-BINARY	Operative procedures - secondary OPCS4: D14.3 Revision of tympanoplasty	Health-related outcomes > Hospital inpatient > Summary Operations
41272#C125	CAT-MUL	487067/82(487149)	-0.0390732	-0.262074	0.18377	0.731188	LOGISTIC-BINARY	Operative procedures - OPCS4: C12.5 Destruction of lesion of eyelid NEC	Health-related outcomes > Hospital inpatient > Summary Operations
41256#1934	CAT-MUL	487137/12(487149)	-0.0979437	-0.658657	0.459979	0.73123	LOGISTIC-BINARY	Operative procedures - main OPCS3: 193.4 Myringotomy and tympanostomy : exploratory, tympanotomy	Health-related outcomes > Hospital inpatient > Summary Operations
41210#F058	CAT-MUL	487127/22(487149)	-0.073724	-0.495478	0.347369	0.73168	LOGISTIC-BINARY	Operative procedures - secondary OPCS4: F05.8 Other specified other repair of lip	Health-related outcomes > Hospital inpatient > Summary Operations
41200#C106	CAT-MUL	487056/93(487149)	0.0364599	-0.172053	0.244876	0.731751	LOGISTIC-BINARY	Operative procedures - main OPCS4: C10.6 Biopsy of lesion of eyebrow	Health-related outcomes > Hospital inpatient > Summary Operations
41272#Q568	CAT-MUL	487129/20(487149)	-0.0818157	-0.549975	0.385767	0.731776	LOGISTIC-BINARY	Operative procedures - OPCS4: Q56.8 Other specified other operations on female genital tract	Health-related outcomes > Hospital inpatient > Summary Operations
41200#D038	CAT-MUL	487123/26(487149)	0.0672032	-0.317435	0.451118	0.731783	LOGISTIC-BINARY	Operative procedures - main OPCS4: D03.8 Other specified plastic operations on external ear	Health-related outcomes > Hospital inpatient > Summary Operations
22609#-121	CAT-MUL	114311/1761(116072)	0.00855198	-0.0403893	0.0574892	0.731968	LOGISTIC-BINARY	Workplace very dusty: Do not know	Online follow-up > Work environment > Employment history
41272#T501	CAT-MUL	487135/14(487149)	0.0936475	-0.442474	0.62939	0.731977	LOGISTIC-BINARY	Operative procedures - OPCS4: T50.1 Transfer of fascial tissue	Health-related outcomes > Hospital inpatient > Summary Operations
41272#A709	CAT-MUL	487125/24(487149)	0.0718318	-0.339453	0.482716	0.731994	LOGISTIC-BINARY	Operative procedures - OPCS4: A70.9 Unspecified neurostimulation of peripheral nerve	Health-related outcomes > Hospital inpatient > Summary Operations
41200#T362	CAT-MUL	487123/26(487149)	-0.0689872	-0.464159	0.325609	0.732029	LOGISTIC-BINARY	Operative procedures - main OPCS4: T36.2 Excision of lesion of omentum	Health-related outcomes > Hospital inpatient > Summary Operations
20003#1140911728	CAT-MUL	486955/61(487016)	0.0446289	-0.211138	0.300212	0.732259	LOGISTIC-BINARY	Treatment/medication code: beta-carotene product	UK Biobank Assessment Centre > Verbal interview > Medications
22601#32183085	CAT-MUL	115706/366(116072)	0.0183961	-0.0870196	0.123764	0.732266	LOGISTIC-BINARY	Job coding: medical technician, audiologist, cardiographer, prosthesist, ecg technician, eeg technician	Online follow-up > Work environment > Employment history
41245#1690	CAT-MUL	484782/180(484962)	0.0256479	-0.121452	0.172667	0.732479	LOGISTIC-BINARY	Main speciality of consultant (recoded): Paediatrics	Health-related outcomes > Hospital inpatient > Summary Administration
27817	CONTINUOUS	63760	-0.00135943	-0.00915684	0.00643797	0.732566	LINEAR	Macular thickness at the outer superior subfield (right)	Assessment Centre > Physical measures > Eye measures > Retinal optical coherence tomography > Derived OCT measures
41200#P135	CAT-MUL	487135/14(487149)	-0.0963354	-0.649617	0.456081	0.732675	LOGISTIC-BINARY	Operative procedures - main OPCS4: P13.5 Female perineotomy NEC	Health-related outcomes > Hospital inpatient > Summary Operations
25791	CONTINUOUS	45106	0.00151209	-0.00716516	0.0101893	0.73269	LINEAR	Volume of grey matter in Inferior Frontal Gyrus, pars triangularis (right)	UK Biobank Assessment Centre > Imaging > Brain MRI > T1 structural brain MRI > Regional grey matter volumes (FAST)
41210#F439	CAT-MUL	487129/20(487149)	0.0807743	-0.383352	0.544322	0.732868	LOGISTIC-BINARY	Operative procedures - secondary OPCS4: F43.9 Unspecified other examinations of mouth	Health-related outcomes > Hospital inpatient > Summary Operations
41200#G249	CAT-MUL	487125/24(487149)	-0.0705841	-0.476241	0.334597	0.732934	LOGISTIC-BINARY	Operative procedures - main OPCS4: G24.9 Unspecified antireflux operations	Health-related outcomes > Hospital inpatient > Summary Operations
40006#D434	CAT-MUL	487135/14(487149)	0.0914066	-0.434068	0.615826	0.732941	LOGISTIC-BINARY	Type of cancer: ICD10: D43.4 Spinal cord	Health-related outcomes > Cancer register
41200#G678	CAT-MUL	487123/26(487149)	-0.0686005	-0.463033	0.325259	0.733002	LOGISTIC-BINARY	Operative procedures - main OPCS4: G67.8 Other specified other operations on jejunum	Health-related outcomes > Hospital inpatient > Summary Operations
22601#32153081	CAT-MUL	115914/158(116072)	0.028377	-0.134669	0.191416	0.733005	LOGISTIC-BINARY	Job coding: chiropodist, podiatrist	Online follow-up > Work environment > Employment history
22617#3215	CAT-MUL	115914/158(116072)	0.028377	-0.134669	0.191416	0.733005	LOGISTIC-BINARY	Job code - historical: Chiropodists	Online follow-up > Work environment > Employment history
20003#1140865772	CAT-MUL	486979/37(487016)	-0.0572095	-0.386338	0.271553	0.733196	LOGISTIC-BINARY	Treatment/medication code: methylcellulose	UK Biobank Assessment Centre > Verbal interview > Medications
41272#C158	CAT-MUL	486968/181(487149)	0.0256491	-0.12191	0.173141	0.733279	LOGISTIC-BINARY	Operative procedures - OPCS4: C15.8 Other specified correction of deformity of eyelid	Health-related outcomes > Hospital inpatient > Summary Operations
20004#1577	CAT-MUL	486947/69(487016)	0.0413001	-0.196539	0.278966	0.733499	LOGISTIC-BINARY	Operation code: anterior resection	UK Biobank Assessment Centre > Verbal interview > Operations
41272#J475	CAT-MUL	486867/282(487149)	0.02042	-0.0971549	0.137955	0.733511	LOGISTIC-BINARY	Operative procedures - OPCS4: J47.5 Percutaneous insertion of tubal prosthesis into common bile duct	Health-related outcomes > Hospital inpatient > Summary Operations
41200#B412	CAT-MUL	486982/167(487149)	0.0278164	-0.132421	0.188015	0.73364	LOGISTIC-BINARY	Operative procedures - main OPCS4	Health-related outcomes > Hospital inpatient > Summary Operations
41210#A624	CAT-MUL	487040/109(487149)	0.0322682	-0.153819	0.218192	0.733833	LOGISTIC-BINARY	Operative procedures - secondary OPCS4: A62.4 Primary microsurgical repair of peripheral nerve NEC	Health-related outcomes > Hospital inpatient > Summary Operations
3912	CAT-SIN	4105/821(4926)	0.0151636	-0.0723072	0.102634	0.733934	LOGISTIC-BINARY	Adopted father still alive	UK Biobank Assessment Centre > Touchscreen > Family history
22601#81332817	CAT-MUL	116041/31(116072)	-0.0595645	-0.40362	0.283359	0.733993	LOGISTIC-BINARY	Job coding: routine inspector, tester	Online follow-up > Work environment > Employment history
41210#Q021	CAT-MUL	487008/141(487149)	0.0302817	-0.144446	0.204959	0.734057	LOGISTIC-BINARY	Operative procedures - secondary OPCS4: Q02.1 Avulsion of lesion of cervix uteri	Health-related outcomes > Hospital inpatient > Summary Operations
41210#V141	CAT-MUL	487139/10(487149)	0.107355	-0.512854	0.725933	0.734068	LOGISTIC-BINARY	Operative procedures - secondary OPCS4: V14.1 Hemimandibulectomy	Health-related outcomes > Hospital inpatient > Summary Operations
41272#B148	CAT-MUL	487101/48(487149)	0.0522521	-0.24942	0.353647	0.734119	LOGISTIC-BINARY	Operative procedures - OPCS4: B14.8 Other specified excision of parathyroid gland	Health-related outcomes > Hospital inpatient > Summary Operations
41200#K614	CAT-MUL	487091/58(487149)	0.0442927	-0.211504	0.299844	0.734205	LOGISTIC-BINARY	Operative procedures - main OPCS4: K61.4 Removal of cardiac pacemaker system NEC	Health-related outcomes > Hospital inpatient > Summary Operations
41272#D248	CAT-MUL	487139/10(487149)	0.107045	-0.51158	0.724151	0.734237	LOGISTIC-BINARY	Operative procedures - OPCS4: D24.8 Other specified operations on cochlea	Health-related outcomes > Hospital inpatient > Summary Operations
41200#Q014	CAT-MUL	486621/528(487149)	0.0157299	-0.0750918	0.106536	0.73424	LOGISTIC-BINARY	Operative procedures - main OPCS4: Q01.4 Large loop excision of transformation zone	Health-related outcomes > Hospital inpatient > Summary Operations
41272#V271	CAT-MUL	487139/10(487149)	0.105745	-0.506312	0.714567	0.734284	LOGISTIC-BINARY	Operative procedures - OPCS4: V27.1 Primary decompression of spinal cord and fusion of joint of spine NEC	Health-related outcomes > Hospital inpatient > Summary Operations
41272#W731	CAT-MUL	487138/11(487149)	-0.103237	-0.700061	0.492349	0.734295	LOGISTIC-BINARY	Operative procedures - OPCS4: W73.1 Primary extra-articular prosthetic augmentation of intra-articular ligament NEC	Health-related outcomes > Hospital inpatient > Summary Operations
40011#9960	CAT-MUL	486920/229(487149)	-0.022677	-0.153662	0.108252	0.73431	LOGISTIC-BINARY	Histology of cancer tumour: Chronic myeloproliferative disease, NOS	Health-related outcomes > Cancer register
41210#L308	CAT-MUL	487139/10(487149)	0.110289	-0.52725	0.747163	0.734344	LOGISTIC-BINARY	Operative procedures - secondary OPCS4: L30.8 Other specified other open operations on carotid artery	Health-related outcomes > Hospital inpatient > Summary Operations
6156#12	CAT-MUL	27430/7327(34757)	0.00455888	-0.0217741	0.0308917	0.734362	LOGISTIC-BINARY	Manic/hyper symptoms: I was more talkative than usual	UK Biobank Assessment Centre > Touchscreen > Psychosocial factors > Mental health
132284	DATE	487116/33(487149)	0.0634513	-0.303211	0.429923	0.734391	LOGISTIC-BINARY	Date O84 first reported (multiple delivery)	Health-related outcomes > First occurrences > Pregnancy, childbirth and the puerperium
41210#L591	CAT-MUL	487124/25(487149)	0.0662806	-0.317021	0.448922	0.734456	LOGISTIC-BINARY	Operative procedures - secondary OPCS4: L59.1 Bypass of femoral artery by anastomosis of femoral artery to femoral artery NEC	Health-related outcomes > Hospital inpatient > Summary Operations
41200#U107	CAT-MUL	487137/12(487149)	-0.0963788	-0.654157	0.459793	0.734483	LOGISTIC-BINARY	Operative procedures - main OPCS4: U10.7 Cardiac multiple gated acquisition scan	Health-related outcomes > Hospital inpatient > Summary Operations
41200#M722	CAT-MUL	487125/24(487149)	-0.0680703	-0.462304	0.325268	0.73475	LOGISTIC-BINARY	Operative procedures - main OPCS4: M72.2 Urethrectomy NEC	Health-related outcomes > Hospital inpatient > Summary Operations
41210#Q032	CAT-MUL	487124/25(487149)	-0.0718582	-0.488112	0.343591	0.734834	LOGISTIC-BINARY	Operative procedures - secondary OPCS4: Q03.2 Laser cone biopsy of cervix uteri	Health-related outcomes > Hospital inpatient > Summary Operations
41272#H211	CAT-MUL	487051/98(487149)	0.0345783	-0.165592	0.234599	0.734836	LOGISTIC-BINARY	Operative procedures - OPCS4: H21.1 Fibreoptic endoscopic dilation of colon	Health-related outcomes > Hospital inpatient > Summary Operations
41200#W962	CAT-MUL	487134/15(487149)	-0.0903104	-0.614071	0.431711	0.734923	LOGISTIC-BINARY	Operative procedures - main OPCS4: W96.2 Conversion to total prosthetic replacement of shoulder joint using cement	Health-related outcomes > Hospital inpatient > Summary Operations
22601#82232622	CAT-MUL	116057/15(116072)	-0.0835552	-0.569583	0.398065	0.73501	LOGISTIC-BINARY	Job coding: agricultural machine driver, tractor driver	Online follow-up > Work environment > Employment history
41210#S428	CAT-MUL	487113/36(487149)	-0.0559311	-0.380052	0.26782	0.735051	LOGISTIC-BINARY	Operative procedures - secondary OPCS4: S42.8 Other specified suture of skin of other site	Health-related outcomes > Hospital inpatient > Summary Operations
41272#G712	CAT-MUL	487129/20(487149)	0.0763496	-0.366555	0.518634	0.735294	LOGISTIC-BINARY	Operative procedures - OPCS4: G71.2 Bypass of ileum by anastomosis of ileum to ileum	Health-related outcomes > Hospital inpatient > Summary Operations
41220#2	CAT-MUL	1812/534(2346)	0.0171246	-0.0822696	0.116586	0.735584	LOGISTIC-BINARY	Anaesthetics administered post delivery: Epidural or caudal anaesthetic	Health-related outcomes > Hospital inpatient > Summary Maternity
20085#3	CAT-MUL	68555/400(68955)	-0.0175686	-0.119616	0.0844493	0.735744	LOGISTIC-BINARY	Reason for not eating or drinking normally: Ill	Online follow-up > Diet by 24-hour recall > Typical diet yesterday
41272#A534	CAT-MUL	487120/29(487149)	-0.0642541	-0.437625	0.308761	0.735759	LOGISTIC-BINARY	Operative procedures - OPCS4: A53.4 Creation of lumboperitoneal shunt	Health-related outcomes > Hospital inpatient > Summary Operations
20003#1140927692	CAT-MUL	486951/65(487016)	0.0432003	-0.207856	0.294009	0.735793	LOGISTIC-BINARY	Treatment/medication code: topamax 25mg tablet	UK Biobank Assessment Centre > Verbal interview > Medications
41210#X385	CAT-MUL	487114/35(487149)	0.0579323	-0.278815	0.394401	0.735868	LOGISTIC-BINARY	Operative procedures - secondary OPCS4: X38.5 Subcutaneous immunotherapy	Health-related outcomes > Hospital inpatient > Summary Operations
22601#61312509	CAT-MUL	115988/84(116072)	0.0385426	-0.185393	0.26251	0.735869	LOGISTIC-BINARY	Job coding: veterinary nurse or assistant, animal technician	Online follow-up > Work environment > Employment history
41272#X551	CAT-MUL	486856/293(487149)	0.0201036	-0.0967757	0.136945	0.735971	LOGISTIC-BINARY	Operative procedures - OPCS4: X55.1 Biopsy of lesion of unspecified organ	Health-related outcomes > Hospital inpatient > Summary Operations
41272#J563	CAT-MUL	486987/162(487149)	0.0267258	-0.128722	0.18209	0.736068	LOGISTIC-BINARY	Operative procedures - OPCS4: J56.3 Pancreaticoduodenectomy NEC	Health-related outcomes > Hospital inpatient > Summary Operations
41200#W603	CAT-MUL	487135/14(487149)	0.0926895	-0.447159	0.631691	0.736261	LOGISTIC-BINARY	Operative procedures - main OPCS4: W60.3 Conversion to arthrodesis and extra-articular bone graft NEC	Health-related outcomes > Hospital inpatient > Summary Operations
41256#468	CAT-MUL	486990/159(487149)	0.027111	-0.130778	0.184867	0.736344	LOGISTIC-BINARY	Operative procedures - main OPCS3: 468 Sigmoidoscopy	Health-related outcomes > Hospital inpatient > Summary Operations
41272#L701	CAT-MUL	487113/36(487149)	-0.055144	-0.376624	0.265804	0.73652	LOGISTIC-BINARY	Operative procedures - OPCS4: L70.1 Open embolectomy of artery NEC	Health-related outcomes > Hospital inpatient > Summary Operations
22601#35623273	CAT-MUL	115912/160(116072)	-0.02699	-0.184287	0.130158	0.736525	LOGISTIC-BINARY	Job coding: personnel or industrial relations officer, recruitment consultant	Online follow-up > Work environment > Employment history
20003#1140872590	CAT-MUL	486909/107(487016)	0.0325176	-0.156992	0.221856	0.736526	LOGISTIC-BINARY	Treatment/medication code: phenoxymethylpenicillin	UK Biobank Assessment Centre > Verbal interview > Medications
41272#C142	CAT-MUL	486843/306(487149)	0.0194154	-0.0937212	0.132513	0.736561	LOGISTIC-BINARY	Operative procedures - OPCS4: C14.2 Graft of skin to eyelid	Health-related outcomes > Hospital inpatient > Summary Operations
41272#V298	CAT-MUL	487124/25(487149)	0.0680069	-0.32883	0.464005	0.736675	LOGISTIC-BINARY	Operative procedures - OPCS4: V29.8 Other specified primary excision of cervical intervertebral disc	Health-related outcomes > Hospital inpatient > Summary Operations
41210#L832	CAT-MUL	487112/37(487149)	0.0564332	-0.272721	0.38534	0.736749	LOGISTIC-BINARY	Operative procedures - secondary OPCS4: L83.2 Subfascial ligation of perforating vein of leg	Health-related outcomes > Hospital inpatient > Summary Operations
41245#1360	CAT-MUL	484858/101(484959)	0.0350033	-0.169285	0.239069	0.736866	LOGISTIC-BINARY	Main speciality of consultant (recoded): Genito-urinary medicine	Health-related outcomes > Hospital inpatient > Summary Administration
41272#F058	CAT-MUL	487109/40(487149)	-0.0539128	-0.368564	0.260432	0.736871	LOGISTIC-BINARY	Operative procedures - OPCS4: F05.8 Other specified other repair of lip	Health-related outcomes > Hospital inpatient > Summary Operations
41200#W594	CAT-MUL	486924/225(487149)	0.0230214	-0.111378	0.157377	0.737036	LOGISTIC-BINARY	Operative procedures - main OPCS4: W59.4 Fusion of interphalangeal joint of great toe	Health-related outcomes > Hospital inpatient > Summary Operations
20003#1140868426	CAT-MUL	486849/167(487016)	0.0263202	-0.127347	0.179919	0.737037	LOGISTIC-BINARY	Treatment/medication code: triamcinolone	UK Biobank Assessment Centre > Verbal interview > Medications
40006#C760	CAT-MUL	487133/16(487149)	0.0853216	-0.41306	0.583161	0.737092	LOGISTIC-BINARY	Type of cancer: ICD10: C76.0 Head, face and neck	Health-related outcomes > Cancer register
41200#F105	CAT-MUL	487062/87(487149)	0.0364424	-0.176446	0.249166	0.737145	LOGISTIC-BINARY	Operative procedures - main OPCS4	Health-related outcomes > Hospital inpatient > Summary Operations
41200#E144	CAT-MUL	487132/17(487149)	-0.0817626	-0.559773	0.395438	0.737228	LOGISTIC-BINARY	Operative procedures - main OPCS4: E14.4 Transantral ethmoidectomy	Health-related outcomes > Hospital inpatient > Summary Operations
40006#D057	CAT-MUL	486969/180(487149)	-0.0264225	-0.180835	0.127955	0.737304	LOGISTIC-BINARY	Type of cancer: ICD10: D05.7 Other carcinoma in situ of breast	Health-related outcomes > Cancer register
41210#J594	CAT-MUL	487100/49(487149)	-0.0480538	-0.329011	0.232613	0.737326	LOGISTIC-BINARY	Operative procedures - secondary OPCS4: J59.4 Anastomosis of pancreatic duct to jejunum NEC	Health-related outcomes > Hospital inpatient > Summary Operations
41272#A091	CAT-MUL	487006/143(487149)	-0.0280017	-0.191697	0.135589	0.737339	LOGISTIC-BINARY	Operative procedures - OPCS4: A09.1 Implantation of neurostimulator into brain	Health-related outcomes > Hospital inpatient > Summary Operations
41200#C652	CAT-MUL	487074/75(487149)	0.0393939	-0.190908	0.269536	0.737341	LOGISTIC-BINARY	Operative procedures - main OPCS4: C65.2 Injection of bleb	Health-related outcomes > Hospital inpatient > Summary Operations
41200#T598	CAT-MUL	486943/206(487149)	0.0238752	-0.115694	0.163376	0.737352	LOGISTIC-BINARY	Operative procedures - main OPCS4: T59.8 Other specified excision of ganglion	Health-related outcomes > Hospital inpatient > Summary Operations
41200#H114	CAT-MUL	486997/152(487149)	-0.0274538	-0.187974	0.132961	0.737376	LOGISTIC-BINARY	Operative procedures - main OPCS4: H11.4 Colectomy and ileostomy NEC	Health-related outcomes > Hospital inpatient > Summary Operations
41256#4843	CAT-MUL	487103/46(487149)	0.0489277	-0.237398	0.334791	0.737436	LOGISTIC-BINARY	Operative procedures - main OPCS3: 484.3 Other excision of anus or anal lesion : excision of pilonidal sinus	Health-related outcomes > Hospital inpatient > Summary Operations
41272#H073	CAT-MUL	486259/890(487149)	0.0113935	-0.0552779	0.0780501	0.73763	LOGISTIC-BINARY	Operative procedures - OPCS4: H07.3 Right hemicolectomy and anastomosis NEC	Health-related outcomes > Hospital inpatient > Summary Operations
41272#U194	CAT-MUL	487060/89(487149)	0.0357102	-0.173382	0.244573	0.737677	LOGISTIC-BINARY	Operative procedures - OPCS4: U19.4 Exercise electrocardiography	Health-related outcomes > Hospital inpatient > Summary Operations
5663	CAT-SIN	22007/5906(27913)	-0.00502671	-0.0344482	0.024393	0.737712	LOGISTIC-BINARY	Length of longest manic/irritable episode	UK Biobank Assessment Centre > Touchscreen > Psychosocial factors > Mental health
41256#281	CAT-MUL	487112/37(487149)	0.0545156	-0.264864	0.373315	0.737713	LOGISTIC-BINARY	Operative procedures - main OPCS3: 281 Pharyngotomy	Health-related outcomes > Hospital inpatient > Summary Operations
41272#T128	CAT-MUL	486871/278(487149)	0.0201039	-0.0976067	0.137755	0.737752	LOGISTIC-BINARY	Operative procedures - OPCS4: T12.8 Other specified puncture of pleura	Health-related outcomes > Hospital inpatient > Summary Operations
41272#X418	CAT-MUL	487062/87(487149)	0.0364499	-0.177003	0.249732	0.73776	LOGISTIC-BINARY	Operative procedures - OPCS4: X41.8 Other specified placement of ambulatory apparatus for compensation for renal failure	Health-related outcomes > Hospital inpatient > Summary Operations
41272#J321	CAT-MUL	487131/18(487149)	-0.0808074	-0.55465	0.392197	0.737954	LOGISTIC-BINARY	Operative procedures - OPCS4: J32.1 Reconstruction of bile duct	Health-related outcomes > Hospital inpatient > Summary Operations
41210#E858	CAT-MUL	487085/64(487149)	0.0420425	-0.204372	0.288301	0.737994	LOGISTIC-BINARY	Operative procedures - secondary OPCS4: E85.8 Other specified ventilation support	Health-related outcomes > Hospital inpatient > Summary Operations
41272#S062	CAT-MUL	487070/79(487149)	0.0381894	-0.185772	0.261963	0.738114	LOGISTIC-BINARY	Operative procedures - OPCS4: S06.2 Marsupialisation of lesion of skin NEC	Health-related outcomes > Hospital inpatient > Summary Operations
41210#M343	CAT-MUL	487131/18(487149)	0.0805238	-0.392228	0.552576	0.738307	LOGISTIC-BINARY	Operative procedures - secondary OPCS4: M34.3 Cystectomy NEC	Health-related outcomes > Hospital inpatient > Summary Operations
20406	CAT-SIN	4992/3502(8494)	0.0074252	-0.0361436	0.0510023	0.738354	LOGISTIC-BINARY	Ever addicted to alcohol	Online follow-up > Mental health > Addictions
40013#2337	CAT-MUL	487126/23(487149)	0.0689719	-0.336097	0.473604	0.738441	LOGISTIC-BINARY	Type of cancer: ICD9: 2337 Carcinoma in situ of bladder	Health-related outcomes > Cancer register
41210#T558	CAT-MUL	487133/16(487149)	0.0830543	-0.405111	0.569997	0.7385	LOGISTIC-BINARY	Operative procedures - secondary OPCS4: T55.8 Other specified release of fascia	Health-related outcomes > Hospital inpatient > Summary Operations
41210#W341	CAT-MUL	487129/20(487149)	-0.0785089	-0.54009	0.382298	0.738621	LOGISTIC-BINARY	Operative procedures - secondary OPCS4: W34.1 Autograft of bone marrow	Health-related outcomes > Hospital inpatient > Summary Operations
130276	DATE	487137/12(487149)	-0.097581	-0.671651	0.474821	0.738622	LOGISTIC-BINARY	Date B60 first reported (other protozoal diseases, not elsewhere classified)	Health-related outcomes > First occurrences > Certain infectious and parasitic diseases
41272#C613	CAT-MUL	487107/42(487149)	0.0532531	-0.259785	0.366078	0.73873	LOGISTIC-BINARY	Operative procedures - OPCS4: C61.3 Goniotomy	Health-related outcomes > Hospital inpatient > Summary Operations
41200#N034	CAT-MUL	487107/42(487149)	0.0501549	-0.245108	0.344718	0.738901	LOGISTIC-BINARY	Operative procedures - main OPCS4: N03.4 Exploration of scrotum	Health-related outcomes > Hospital inpatient > Summary Operations
41272#D013	CAT-MUL	487036/113(487149)	0.0321187	-0.156866	0.220979	0.738971	LOGISTIC-BINARY	Operative procedures - OPCS4: D01.3 Excision of preauricular abnormality	Health-related outcomes > Hospital inpatient > Summary Operations
41272#F108	CAT-MUL	486954/195(487149)	0.0244035	-0.119206	0.167936	0.739024	LOGISTIC-BINARY	Operative procedures - OPCS4: F10.8 Other specified simple extraction of tooth	Health-related outcomes > Hospital inpatient > Summary Operations
131516	DATE	487112/37(487149)	0.0536233	-0.262054	0.368922	0.739038	LOGISTIC-BINARY	Date J68 first reported (respiratory conditions due to inhalation of chemicals, gases, fumes and vapours)	Health-related outcomes > First occurrences > Respiratory system disorders
41210#M493	CAT-MUL	486997/152(487149)	0.0274992	-0.13435	0.189262	0.739057	LOGISTIC-BINARY	Operative procedures - secondary OPCS4: M49.3 Removal of suprapubic tube from bladder	Health-related outcomes > Hospital inpatient > Summary Operations
41210#B293	CAT-MUL	487082/67(487149)	-0.0430718	-0.296802	0.210498	0.739261	LOGISTIC-BINARY	Operative procedures - secondary OPCS4: B29.3 Reconstruction of breast using flap of skin of abdomen NEC	Health-related outcomes > Hospital inpatient > Summary Operations
41210#Z697	CAT-MUL	486709/440(487149)	-0.0162127	-0.11171	0.0792515	0.739277	LOGISTIC-BINARY	Operative procedures - secondary OPCS4: Z69.7 Lower end of humerus NEC	Health-related outcomes > Hospital inpatient > Summary Operations
41272#Z697	CAT-MUL	486709/440(487149)	-0.0162127	-0.11171	0.0792515	0.739277	LOGISTIC-BINARY	Operative procedures - OPCS4: Z69.7 Lower end of humerus NEC	Health-related outcomes > Hospital inpatient > Summary Operations
41210#W084	CAT-MUL	486980/169(487149)	0.0256432	-0.125482	0.176667	0.739375	LOGISTIC-BINARY	Operative procedures - secondary OPCS4: W08.4 Excision of fragment of bone	Health-related outcomes > Hospital inpatient > Summary Operations
40013#2370	CAT-MUL	487133/16(487149)	0.0829566	-0.406596	0.571349	0.739496	LOGISTIC-BINARY	Type of cancer: ICD9: 2370 Neoplasm of uncertain behaviour, pituitary gland, cranioph. duct	Health-related outcomes > Cancer register
41200#C819	CAT-MUL	487133/16(487149)	-0.0854509	-0.589973	0.417544	0.739527	LOGISTIC-BINARY	Operative procedures - main OPCS4: C81.9 Unspecified photocoagulation of retina for detachment	Health-related outcomes > Hospital inpatient > Summary Operations
41200#V672	CAT-MUL	487059/90(487149)	-0.0352171	-0.243145	0.17256	0.739826	LOGISTIC-BINARY	Operative procedures - main OPCS4: V67.2 Primary hemilaminectomy decompression of lumbar spine	Health-related outcomes > Hospital inpatient > Summary Operations
41272#C312	CAT-MUL	487125/24(487149)	-0.0693033	-0.47871	0.33953	0.739856	LOGISTIC-BINARY	Operative procedures - OPCS4: C31.2 Bilateral recession of medial recti muscles of eyes	Health-related outcomes > Hospital inpatient > Summary Operations
41200#C312	CAT-MUL	487125/24(487149)	-0.0693033	-0.47871	0.33953	0.739856	LOGISTIC-BINARY	Operative procedures - main OPCS4: C31.2 Bilateral recession of medial recti muscles of eyes	Health-related outcomes > Hospital inpatient > Summary Operations
41200#U124	CAT-MUL	487073/76(487149)	-0.0383819	-0.265232	0.188282	0.74007	LOGISTIC-BINARY	Operative procedures - main OPCS4: U12.4 Ultrasound of bladder	Health-related outcomes > Hospital inpatient > Summary Operations
41256#608	CAT-MUL	486812/337(487149)	0.0182554	-0.0896304	0.126081	0.740081	LOGISTIC-BINARY	Operative procedures - main OPCS3: 608 Cystoscopy, not elsewhere classified	Health-related outcomes > Hospital inpatient > Summary Operations
41200#B352	CAT-MUL	487082/67(487149)	-0.0427262	-0.295822	0.210179	0.74063	LOGISTIC-BINARY	Operative procedures - main OPCS4: B35.2 Excision of nipple	Health-related outcomes > Hospital inpatient > Summary Operations
41272#T832	CAT-MUL	487098/51(487149)	-0.0476686	-0.330066	0.234453	0.740637	LOGISTIC-BINARY	Operative procedures - OPCS4: T83.2 Division of muscle	Health-related outcomes > Hospital inpatient > Summary Operations
41272#L301	CAT-MUL	487137/12(487149)	-0.0969422	-0.671878	0.476685	0.740727	LOGISTIC-BINARY	Operative procedures - OPCS4: L30.1 Repair of carotid artery NEC	Health-related outcomes > Hospital inpatient > Summary Operations
41200#E854	CAT-MUL	487132/17(487149)	-0.0817769	-0.566823	0.402229	0.740767	LOGISTIC-BINARY	Operative procedures - main OPCS4: E85.4 Bag valve mask ventilation	Health-related outcomes > Hospital inpatient > Summary Operations
41272#F481	CAT-MUL	486978/171(487149)	-0.025983	-0.180028	0.127983	0.74089	LOGISTIC-BINARY	Operative procedures - OPCS4: F48.1 Biopsy of lesion of salivary gland	Health-related outcomes > Hospital inpatient > Summary Operations
130144	DATE	487133/16(487149)	0.0827106	-0.40787	0.572566	0.740892	LOGISTIC-BINARY	Date A85 first reported (other viral encephalitis, not elsewhere classified)	Health-related outcomes > First occurrences > Certain infectious and parasitic diseases
41200#J035	CAT-MUL	487120/29(487149)	-0.0614281	-0.425883	0.302462	0.740915	LOGISTIC-BINARY	Operative procedures - main OPCS4: J03.5 Excision of multiple lesions of liver	Health-related outcomes > Hospital inpatient > Summary Operations
130324	DATE	486967/182(487149)	0.0247352	-0.122019	0.171411	0.741069	LOGISTIC-BINARY	Date B88 first reported (other infestations)	Health-related outcomes > First occurrences > Certain infectious and parasitic diseases
41272#W093	CAT-MUL	486939/210(487149)	0.0230873	-0.113939	0.160046	0.741164	LOGISTIC-BINARY	Operative procedures - OPCS4: W09.3 Curettage of lesion of bone NEC	Health-related outcomes > Hospital inpatient > Summary Operations
41210#C222	CAT-MUL	486886/263(487149)	-0.0206188	-0.143117	0.10183	0.741425	LOGISTIC-BINARY	Operative procedures - secondary OPCS4: C22.2 Biopsy of lesion of eyelid	Health-related outcomes > Hospital inpatient > Summary Operations
41210#W811	CAT-MUL	486917/232(487149)	0.0221558	-0.109505	0.15376	0.74148	LOGISTIC-BINARY	Operative procedures - secondary OPCS4: W81.1 Excision of lesion of joint NEC	Health-related outcomes > Hospital inpatient > Summary Operations
41200#M012	CAT-MUL	486995/154(487149)	-0.0267791	-0.186051	0.132375	0.741656	LOGISTIC-BINARY	Operative procedures - main OPCS4: M01.2 Allotransplantation of kidney from live donor	Health-related outcomes > Hospital inpatient > Summary Operations
20003#1140878098	CAT-MUL	486951/65(487016)	0.04087	-0.202406	0.283953	0.741848	LOGISTIC-BINARY	Treatment/medication code: betagan eye drops	UK Biobank Assessment Centre > Verbal interview > Medications
41272#S272	CAT-MUL	487132/17(487149)	-0.0799203	-0.556079	0.395433	0.741961	LOGISTIC-BINARY	Operative procedures - OPCS4: S27.2 Axial pattern local flap of skin NEC	Health-related outcomes > Hospital inpatient > Summary Operations
20003#1141185108	CAT-MUL	487000/16(487016)	0.0853657	-0.423625	0.593224	0.742088	LOGISTIC-BINARY	Treatment/medication code: aveeno lotion	UK Biobank Assessment Centre > Verbal interview > Medications
41200#A411	CAT-MUL	486532/617(487149)	-0.0132163	-0.0919433	0.0654848	0.742091	LOGISTIC-BINARY	Operative procedures - main OPCS4: A41.1 Evacuation of subdural haematoma	Health-related outcomes > Hospital inpatient > Summary Operations
41210#X391	CAT-MUL	487018/131(487149)	-0.0290879	-0.202478	0.144169	0.742205	LOGISTIC-BINARY	Operative procedures - secondary OPCS4: X39.1 Oral administration of therapeutic substance	Health-related outcomes > Hospital inpatient > Summary Operations
41200#T148	CAT-MUL	487110/39(487149)	0.0526163	-0.261285	0.365924	0.742277	LOGISTIC-BINARY	Operative procedures - main OPCS4: T14.8 Other specified other operations on pleura	Health-related outcomes > Hospital inpatient > Summary Operations
41200#S351	CAT-MUL	487125/24(487149)	-0.0664306	-0.462777	0.329344	0.742337	LOGISTIC-BINARY	Operative procedures - main OPCS4: S35.1 Meshed split autograft of skin to head or neck	Health-related outcomes > Hospital inpatient > Summary Operations
41210#X401	CAT-MUL	487073/76(487149)	0.037869	-0.188046	0.263524	0.74236	LOGISTIC-BINARY	Operative procedures - secondary OPCS4: X40.1 Renal dialysis	Health-related outcomes > Hospital inpatient > Summary Operations
20003#1140864916	CAT-MUL	486988/28(487016)	0.064706	-0.321598	0.450584	0.742537	LOGISTIC-BINARY	Treatment/medication code: stilnoct 5mg tablet	UK Biobank Assessment Centre > Verbal interview > Medications
41200#D108	CAT-MUL	487135/14(487149)	0.0895601	-0.445221	0.623612	0.742564	LOGISTIC-BINARY	Operative procedures - main OPCS4: D10.8 Other specified exenteration of mastoid air cells	Health-related outcomes > Hospital inpatient > Summary Operations
41272#K134	CAT-MUL	487137/12(487149)	-0.0952336	-0.664634	0.472738	0.742708	LOGISTIC-BINARY	Operative procedures - OPCS4: K13.4 Percutaneous transluminal repair of defect of interatrial septum NEC	Health-related outcomes > Hospital inpatient > Summary Operations
41200#S522	CAT-MUL	487127/22(487149)	-0.0736016	-0.513435	0.365567	0.742733	LOGISTIC-BINARY	Operative procedures - main OPCS4: S52.22 Introduction of therapeutic substance into subcutaneous tissue, Injection of steroid into subcutaneous tissue	Health-related outcomes > Hospital inpatient > Summary Operations
41210#X502	CAT-MUL	487082/67(487149)	0.0394124	-0.196132	0.274734	0.742834	LOGISTIC-BINARY	Operative procedures - secondary OPCS4: X50.2 External cardioversion NEC	Health-related outcomes > Hospital inpatient > Summary Operations
25539	CONTINUOUS	42858	0.00140568	-0.00699341	0.00980476	0.74289	LINEAR	Weighted-mean MD in tract superior thalamic radiation (right)	UK Biobank Assessment Centre > Imaging > Brain MRI > Diffusion brain MRI > dMRI weighted means
20003#1140876088	CAT-MUL	486963/53(487016)	0.0455497	-0.226965	0.317745	0.743066	LOGISTIC-BINARY	Treatment/medication code: sudafed 0.05% nasal spray	UK Biobank Assessment Centre > Verbal interview > Medications
41210#A095	CAT-MUL	487127/22(487149)	0.0702049	-0.349861	0.489657	0.743076	LOGISTIC-BINARY	Operative procedures - secondary OPCS4: A09.5 Insertion of neurostimulator electrodes into the brain	Health-related outcomes > Hospital inpatient > Summary Operations
41272#S265	CAT-MUL	486864/285(487149)	-0.0194728	-0.135956	0.0969667	0.743126	LOGISTIC-BINARY	Operative procedures - OPCS4: S26.5 Local subcutaneous pedicle flap of skin to head or neck NEC	Health-related outcomes > Hospital inpatient > Summary Operations
41272#Q351	CAT-MUL	487064/85(487149)	-0.0375801	-0.26243	0.187253	0.743221	LOGISTIC-BINARY	Operative procedures - OPCS4: Q35.1 Endoscopic bilateral cauterisation of fallopian tubes	Health-related outcomes > Hospital inpatient > Summary Operations
41210#W243	CAT-MUL	487113/36(487149)	0.0550153	-0.274476	0.384112	0.743326	LOGISTIC-BINARY	Operative procedures - secondary OPCS4: W24.3 Closed reduction of fracture of long bone and flexible internal fixation HFQ	Health-related outcomes > Hospital inpatient > Summary Operations
41272#A444	CAT-MUL	487109/40(487149)	-0.0520025	-0.363646	0.259404	0.743523	LOGISTIC-BINARY	Operative procedures - OPCS4: A44.4 Excision of lesion of extradural spinal cord	Health-related outcomes > Hospital inpatient > Summary Operations
41272#Q522	CAT-MUL	487128/21(487149)	-0.0761201	-0.532495	0.379945	0.743645	LOGISTIC-BINARY	Operative procedures - OPCS4: Q52.2 Destruction of lesion of broad ligament of uterus	Health-related outcomes > Hospital inpatient > Summary Operations
131536	DATE	486578/571(487149)	0.01383	-0.0691201	0.0967519	0.743789	LOGISTIC-BINARY	Date J91 first reported (pleural effusion in conditions classified elsewhere)	Health-related outcomes > First occurrences > Respiratory system disorders
41272#Q438	CAT-MUL	487134/15(487149)	-0.0902246	-0.632347	0.451826	0.744162	LOGISTIC-BINARY	Operative procedures - OPCS4: Q43.8 Other specified partial excision of ovary	Health-related outcomes > Hospital inpatient > Summary Operations
41272#A571	CAT-MUL	487087/62(487149)	0.0416738	-0.208781	0.291856	0.74419	LOGISTIC-BINARY	Operative procedures - OPCS4: A57.1 Extirpation of lesion of spinal nerve root	Health-related outcomes > Hospital inpatient > Summary Operations
41210#K571	CAT-MUL	487073/76(487149)	0.0377464	-0.189254	0.264575	0.744399	LOGISTIC-BINARY	Operative procedures - secondary OPCS4: K57.1 Percutaneous transluminal ablation of atrioventricular node	Health-related outcomes > Hospital inpatient > Summary Operations
41200#Q123	CAT-MUL	487003/146(487149)	0.0289372	-0.145047	0.202885	0.744407	LOGISTIC-BINARY	Operative procedures - main OPCS4: Q12.3 Removal of displaced intrauterine contraceptive device NEC	Health-related outcomes > Hospital inpatient > Summary Operations
41272#B393	CAT-MUL	486714/435(487149)	0.0166285	-0.0834208	0.116664	0.744592	LOGISTIC-BINARY	Operative procedures - OPCS4: B39.3 Reconstruction of breast using free deep inferior epigastric perforator flap	Health-related outcomes > Hospital inpatient > Summary Operations
20003#1140926988	CAT-MUL	487006/10(487016)	0.105366	-0.529193	0.738297	0.744595	LOGISTIC-BINARY	Treatment/medication code: bettamousse 0.12% foam	UK Biobank Assessment Centre > Verbal interview > Medications
23031	INTEGER	9349	0.00341447	-0.0171311	0.02396	0.744606	LINEAR	E7 antigen for Human Papillomavirus type-16	Biological samples > Assay results > Blood assays > Infectious Diseases > Infectious Disease Antigens
41200#U278	CAT-MUL	487079/70(487149)	-0.0403681	-0.283334	0.202445	0.744614	LOGISTIC-BINARY	Operative procedures - main OPCS4: U27.8 Other specified diagnostic application tests on skin	Health-related outcomes > Hospital inpatient > Summary Operations
41272#C278	CAT-MUL	487112/37(487149)	0.0544035	-0.273242	0.38162	0.744688	LOGISTIC-BINARY	Operative procedures - OPCS4: C27.8 Other specified operations on nasolacrimal duct	Health-related outcomes > Hospital inpatient > Summary Operations
41200#H314	CAT-MUL	487117/32(487149)	-0.0569603	-0.400169	0.285655	0.74475	LOGISTIC-BINARY	Operative procedures - main OPCS4: H31.4 Image guided insertion of colorectal stent	Health-related outcomes > Hospital inpatient > Summary Operations
41272#H333	CAT-MUL	485714/1435(487149)	-0.00863921	-0.0606831	0.0433945	0.74489	LOGISTIC-BINARY	Operative procedures - OPCS4: H33.3 Anterior resection of rectum and anastomosis of colon to rectum using staples	Health-related outcomes > Hospital inpatient > Summary Operations
41272#M188	CAT-MUL	487139/10(487149)	0.104247	-0.524477	0.731559	0.744918	LOGISTIC-BINARY	Operative procedures - OPCS4: M18.8 Other specified excision of ureter	Health-related outcomes > Hospital inpatient > Summary Operations
41210#D071	CAT-MUL	487131/18(487149)	-0.0752657	-0.529382	0.37852	0.74517	LOGISTIC-BINARY	Operative procedures - secondary OPCS4: D07.1 Irrigation of external auditory canal for removal of wax	Health-related outcomes > Hospital inpatient > Summary Operations
41210#Q558	CAT-MUL	486975/174(487149)	0.0261569	-0.131623	0.183896	0.745202	LOGISTIC-BINARY	Operative procedures - secondary OPCS4: Q55.8 Other specified other examination of female genital tract	Health-related outcomes > Hospital inpatient > Summary Operations
41200#H411	CAT-MUL	487110/39(487149)	-0.0547795	-0.385406	0.275591	0.745267	LOGISTIC-BINARY	Operative procedures - main OPCS4: H41.1 Rectosigmoidectomy and peranal anastomosis	Health-related outcomes > Hospital inpatient > Summary Operations
20003#1141188152	CAT-MUL	486960/56(487016)	-0.0437108	-0.307601	0.219972	0.745345	LOGISTIC-BINARY	Treatment/medication code: felotens xl 5mg m/r tablet	UK Biobank Assessment Centre > Verbal interview > Medications
41272#V161	CAT-MUL	487102/47(487149)	0.0482403	-0.243095	0.339265	0.745399	LOGISTIC-BINARY	Operative procedures - OPCS4: V16.1 Osteotomy of mandible and advancement of mandible	Health-related outcomes > Hospital inpatient > Summary Operations
41200#W578	CAT-MUL	487098/51(487149)	0.047057	-0.237212	0.331144	0.745516	LOGISTIC-BINARY	Operative procedures - main OPCS4: W57.8 Other specified excision reconstruction of joint	Health-related outcomes > Hospital inpatient > Summary Operations
41272#B372	CAT-MUL	487089/60(487149)	0.0444975	-0.224366	0.31322	0.745574	LOGISTIC-BINARY	Operative procedures - OPCS4: B37.2 Injection into breast	Health-related outcomes > Hospital inpatient > Summary Operations
41210#S503	CAT-MUL	487136/13(487149)	0.0894158	-0.451523	0.628678	0.745579	LOGISTIC-BINARY	Operative procedures - secondary OPCS4: S50.3 Insertion of inert substance into subcutaneous tissue NEC	Health-related outcomes > Hospital inpatient > Summary Operations
40006#C460	CAT-MUL	487132/17(487149)	-0.0814294	-0.573388	0.410232	0.745659	LOGISTIC-BINARY	Type of cancer: ICD10: C46.0 Kaposi's sarcoma of skin	Health-related outcomes > Cancer register
22617#9221	CAT-MUL	115908/164(116072)	0.0246332	-0.124442	0.173406	0.745792	LOGISTIC-BINARY	Job code - historical: Hospital porters	Online follow-up > Work environment > Employment history
41272#K678	CAT-MUL	487137/12(487149)	0.0916172	-0.463837	0.644741	0.745989	LOGISTIC-BINARY	Operative procedures - OPCS4: K67.8 Other specified excision of pericardium	Health-related outcomes > Hospital inpatient > Summary Operations
41272#W753	CAT-MUL	486819/330(487149)	0.0180636	-0.0912816	0.127362	0.74605	LOGISTIC-BINARY	Operative procedures - OPCS4: W75.3 Open repair of extra-articular ligament NEC	Health-related outcomes > Hospital inpatient > Summary Operations
25493	CONTINUOUS	42858	0.00149441	-0.00755121	0.01054	0.746083	LINEAR	Weighted-mean FA in tract cingulate gyrus part of cingulum (right)	UK Biobank Assessment Centre > Imaging > Brain MRI > Diffusion brain MRI > dMRI weighted means
20003#1140874370	CAT-MUL	486634/382(487016)	-0.0168543	-0.118911	0.0851624	0.746131	LOGISTIC-BINARY	Treatment/medication code: aciclovir	UK Biobank Assessment Centre > Verbal interview > Medications
41272#L353	CAT-MUL	487124/25(487149)	-0.0653111	-0.461318	0.33012	0.746328	LOGISTIC-BINARY	Operative procedures - OPCS4: L35.3 Percutaneous transluminal insertion of stent into cerebral artery	Health-related outcomes > Hospital inpatient > Summary Operations
41210#Z669	CAT-MUL	487055/94(487149)	0.0342114	-0.173254	0.241507	0.74644	LOGISTIC-BINARY	Operative procedures - secondary OPCS4: Z66.9 Vertebra NEC	Health-related outcomes > Hospital inpatient > Summary Operations
41272#Z669	CAT-MUL	487055/94(487149)	0.0342114	-0.173254	0.241507	0.74644	LOGISTIC-BINARY	Operative procedures - OPCS4: Z66.9 Vertebra NEC	Health-related outcomes > Hospital inpatient > Summary Operations
41272#Z249	CAT-MUL	487092/57(487149)	0.0431238	-0.218426	0.304401	0.74645	LOGISTIC-BINARY	Operative procedures - OPCS4: Z24.9 Respiratory tract NEC	Health-related outcomes > Hospital inpatient > Summary Operations
41210#Z249	CAT-MUL	487092/57(487149)	0.0431238	-0.218426	0.304401	0.74645	LOGISTIC-BINARY	Operative procedures - secondary OPCS4: Z24.9 Respiratory tract NEC	Health-related outcomes > Hospital inpatient > Summary Operations
20554#-818	CAT-MUL	153101/35(153136)	-0.0553305	-0.391156	0.279796	0.746499	LOGISTIC-BINARY	Actions taken following self-harm: Prefer not to answer	Online follow-up > Mental health > Self-harm behaviours
22601#41363318	CAT-MUL	115467/605(116072)	-0.0136782	-0.0966663	0.0692888	0.746611	LOGISTIC-BINARY	Job coding: database assistant/clerk, computer clerk, data entry clerk/processor, book keeping/accounts machinist	Online follow-up > Work environment > Employment history
41200#V382	CAT-MUL	487127/22(487149)	0.0696446	-0.353354	0.491867	0.746702	LOGISTIC-BINARY	Operative procedures - main OPCS4: V38.2 Primary posterior interlaminar fusion of joint of lumbar spine	Health-related outcomes > Hospital inpatient > Summary Operations
41210#B163	CAT-MUL	487113/36(487149)	-0.0564748	-0.399564	0.286243	0.746837	LOGISTIC-BINARY	Operative procedures - secondary OPCS4: B16.3 Exploration of parathyroid gland	Health-related outcomes > Hospital inpatient > Summary Operations
41272#A592	CAT-MUL	487105/44(487149)	-0.0495065	-0.350286	0.250971	0.746869	LOGISTIC-BINARY	Operative procedures - OPCS4: A59.2 Partial sacrifice of peripheral nerve	Health-related outcomes > Hospital inpatient > Summary Operations
41200#C322	CAT-MUL	487057/92(487149)	0.0343032	-0.174091	0.242519	0.746872	LOGISTIC-BINARY	Operative procedures - main OPCS4: C32.2 Recession of lateral rectus muscle of eye NEC	Health-related outcomes > Hospital inpatient > Summary Operations
41210#D173	CAT-MUL	487121/28(487149)	0.0621999	-0.315917	0.439664	0.746931	LOGISTIC-BINARY	Operative procedures - secondary OPCS4: D17.3 Division of adhesions of ossicle of ear	Health-related outcomes > Hospital inpatient > Summary Operations
41210#U012	CAT-MUL	487135/14(487149)	0.0879989	-0.447183	0.621886	0.746954	LOGISTIC-BINARY	Operative procedures - secondary OPCS4: U01.2 Magnetic resonance imaging of whole body	Health-related outcomes > Hospital inpatient > Summary Operations
41256#270	CAT-MUL	487138/11(487149)	0.0983203	-0.500451	0.69475	0.747048	LOGISTIC-BINARY	Operative procedures - main OPCS3: 270 Resection of salivary gland	Health-related outcomes > Hospital inpatient > Summary Operations
41272#S278	CAT-MUL	486578/571(487149)	0.013651	-0.0693298	0.0966086	0.747091	LOGISTIC-BINARY	Operative procedures - OPCS4: S27.8 Other specified other local flap of skin	Health-related outcomes > Hospital inpatient > Summary Operations
41210#S689	CAT-MUL	487130/19(487149)	0.0749094	-0.380739	0.530139	0.747189	LOGISTIC-BINARY	Operative procedures - secondary OPCS4: S68.9 Unspecified excision of nail	Health-related outcomes > Hospital inpatient > Summary Operations
41200#S303	CAT-MUL	487125/24(487149)	0.0665603	-0.338615	0.471202	0.747315	LOGISTIC-BINARY	Operative procedures - main OPCS4: S30.3 Revision of flap of skin to head or neck	Health-related outcomes > Hospital inpatient > Summary Operations
40006#C166	CAT-MUL	487122/27(487149)	-0.0632063	-0.448151	0.321078	0.747367	LOGISTIC-BINARY	Type of cancer: ICD10: C16.6 Greater curvature of stomach, unspecified	Health-related outcomes > Cancer register
20710	CAT-SIN	176874	0.00140355	-0.00712025	0.00992734	0.747397	ORDERED-LOGISTIC	Liking for regular (non-diet) fizzy drinks	Online follow-up > Food (and other) preferences
41272#Y378	CAT-MUL	486971/178(487149)	-0.0243686	-0.172812	0.123993	0.747574	LOGISTIC-BINARY	Operative procedures - OPCS4: Y37.8 Other specified introduction of other substance into organ NOC	Health-related outcomes > Hospital inpatient > Summary Operations
41210#Y378	CAT-MUL	486971/178(487149)	-0.0243686	-0.172812	0.123993	0.747574	LOGISTIC-BINARY	Operative procedures - secondary OPCS4: Y37.8 Other specified introduction of other substance into organ NOC	Health-related outcomes > Hospital inpatient > Summary Operations
41272#P093	CAT-MUL	487130/19(487149)	0.078925	-0.401964	0.560105	0.74773	LOGISTIC-BINARY	Operative procedures - OPCS4: P09.3 Evacuation of haematoma from vulva	Health-related outcomes > Hospital inpatient > Summary Operations
41272#Y029	CAT-MUL	487078/71(487149)	0.0383367	-0.195498	0.272018	0.747879	LOGISTIC-BINARY	Operative procedures - OPCS4: Y02.9 Unspecified placement of prosthesis in organ NOC	Health-related outcomes > Hospital inpatient > Summary Operations
41210#Y029	CAT-MUL	487078/71(487149)	0.0383367	-0.195498	0.272018	0.747879	LOGISTIC-BINARY	Operative procedures - secondary OPCS4: Y02.9 Unspecified placement of prosthesis in organ NOC	Health-related outcomes > Hospital inpatient > Summary Operations
20003#1140884544	CAT-MUL	486998/18(487016)	0.0787359	-0.402176	0.55832	0.747946	LOGISTIC-BINARY	Treatment/medication code: leuprorelin	UK Biobank Assessment Centre > Verbal interview > Medications
20003#1140852766	CAT-MUL	486933/83(487016)	0.0366858	-0.187177	0.260385	0.747974	LOGISTIC-BINARY	Treatment/medication code: vitamin a+d capsule	UK Biobank Assessment Centre > Verbal interview > Medications
41272#T081	CAT-MUL	487099/50(487149)	-0.0451221	-0.320556	0.229978	0.747994	LOGISTIC-BINARY	Operative procedures - OPCS4: T08.1 Resection of rib and open drainage of pleural cavity	Health-related outcomes > Hospital inpatient > Summary Operations
20004#1542	CAT-MUL	486244/772(487016)	0.0122497	-0.0624842	0.0869744	0.747997	LOGISTIC-BINARY	Operation code: laser treatment cervix	UK Biobank Assessment Centre > Verbal interview > Operations
41200#K351	CAT-MUL	487139/10(487149)	0.107285	-0.548451	0.76076	0.748006	LOGISTIC-BINARY	Operative procedures - main OPCS4: K35.1 Percutaneous transluminal mitral valvotomy	Health-related outcomes > Hospital inpatient > Summary Operations
41272#K351	CAT-MUL	487139/10(487149)	0.107285	-0.548451	0.76076	0.748006	LOGISTIC-BINARY	Operative procedures - OPCS4: K35.1 Percutaneous transluminal mitral valvotomy	Health-related outcomes > Hospital inpatient > Summary Operations
20113#4	CAT-MUL	3766/248(4014)	-0.0214164	-0.15214	0.109366	0.748122	LOGISTIC-BINARY	Illnesses of adopted mother: Bowel cancer	UK Biobank Assessment Centre > Touchscreen > Family history
41210#S111	CAT-MUL	487010/139(487149)	0.0275861	-0.141039	0.196112	0.748411	LOGISTIC-BINARY	Operative procedures - secondary OPCS4: S11.1 Cauterisation of lesion of skin NEC	Health-related outcomes > Hospital inpatient > Summary Operations
41272#E381	CAT-MUL	487026/123(487149)	-0.0294859	-0.209736	0.150646	0.748418	LOGISTIC-BINARY	Operative procedures - OPCS4: E38.1 Injection into larynx	Health-related outcomes > Hospital inpatient > Summary Operations
41210#A145	CAT-MUL	487134/15(487149)	0.0850539	-0.435014	0.604699	0.748446	LOGISTIC-BINARY	Operative procedures - secondary OPCS4: A14.5 Attention to cerebroventricular shunt NEC	Health-related outcomes > Hospital inpatient > Summary Operations
41200#G445	CAT-MUL	486235/914(487149)	0.0105953	-0.0541784	0.075353	0.748476	LOGISTIC-BINARY	Operative procedures - main OPCS4: G44.5 Fibreoptic endoscopic percutaneous insertion of gastrostomy	Health-related outcomes > Hospital inpatient > Summary Operations
41200#S565	CAT-MUL	487123/26(487149)	0.0631302	-0.323205	0.448996	0.748621	LOGISTIC-BINARY	Operative procedures - main OPCS4: S56.5 Attention to dressing of skin of head or neck NEC	Health-related outcomes > Hospital inpatient > Summary Operations
27017	CONTINUOUS	45549	-0.00133955	-0.00953503	0.00685592	0.748693	LINEAR	Grey-white contrast in superiorparietal (left hemisphere)	UK Biobank Assessment Centre > Imaging > Brain MRI > T1 structural brain MRI > Freesurfer desikan gw
41210#S248	CAT-MUL	487112/37(487149)	-0.0536056	-0.381895	0.274342	0.748809	LOGISTIC-BINARY	Operative procedures - secondary OPCS4: S24.8 Other specified local flap of skin and muscle	Health-related outcomes > Hospital inpatient > Summary Operations
27833	CONTINUOUS	16354	0.0025152	-0.0128862	0.0179166	0.748893	LINEAR	Retinal pigment epithelium thickness at inner temporal subfield (right)	Assessment Centre > Physical measures > Eye measures > Retinal optical coherence tomography > Derived OCT measures
41258#820	CAT-MUL	487071/78(487149)	0.0356572	-0.182847	0.253868	0.748899	LOGISTIC-BINARY	Operative procedures - secondary OPCS3: 820 Excision of internal structure of knee	Health-related outcomes > Hospital inpatient > Summary Operations
41272#S528	CAT-MUL	487129/20(487149)	0.0737864	-0.378553	0.525251	0.748951	LOGISTIC-BINARY	Operative procedures - OPCS4: S52.8 Other specified introduction of therapeutic substance into subcutaneous tissue	Health-related outcomes > Hospital inpatient > Summary Operations
27199	CONTINUOUS	45549	-0.00134152	-0.00955937	0.00687634	0.749	LINEAR	Mean thickness of superiorfrontal (left hemisphere)	UK Biobank Assessment Centre > Imaging > Brain MRI > T1 structural brain MRI > Freesurfer DKT
41200#U268	CAT-MUL	487079/70(487149)	-0.0375478	-0.267744	0.192377	0.749061	LOGISTIC-BINARY	Operative procedures - main OPCS4: U26.8 Other specified diagnostic testing of genitourinary system	Health-related outcomes > Hospital inpatient > Summary Operations
22654	INTEGER	2626	0.0120314	-0.0617175	0.0857804	0.749151	ORDERED-LOGISTIC	Consecutive night shifts during night shift periods	Online follow-up > Work environment > Employment history
41272#X406	CAT-MUL	487071/78(487149)	0.0363955	-0.186864	0.259483	0.749248	LOGISTIC-BINARY	Operative procedures - OPCS4: X40.6 Continuous ambulatory peritoneal dialysis	Health-related outcomes > Hospital inpatient > Summary Operations
41256#217	CAT-MUL	487130/19(487149)	-0.0763623	-0.545386	0.391265	0.749276	LOGISTIC-BINARY	Operative procedures - main OPCS3: 217 Excision of other lesions of nose and face	Health-related outcomes > Hospital inpatient > Summary Operations
41210#W692	CAT-MUL	487136/13(487149)	-0.0903964	-0.64516	0.463673	0.749306	LOGISTIC-BINARY	Operative procedures - secondary OPCS4: W69.2 Subtotal synovectomy	Health-related outcomes > Hospital inpatient > Summary Operations
41272#V525	CAT-MUL	487134/15(487149)	-0.0830449	-0.592869	0.425967	0.749332	LOGISTIC-BINARY	Operative procedures - OPCS4: V52.5 Aspiration of intervertebral disc NEC	Health-related outcomes > Hospital inpatient > Summary Operations
41200#W063	CAT-MUL	487132/17(487149)	0.0793041	-0.40769	0.565453	0.74938	LOGISTIC-BINARY	Operative procedures - main OPCS4: W06.3 Total excision of patella	Health-related outcomes > Hospital inpatient > Summary Operations
41200#K494	CAT-MUL	487121/28(487149)	-0.0602372	-0.430185	0.309155	0.749449	LOGISTIC-BINARY	Operative procedures - main OPCS4: K49.4 Percutaneous transluminal cutting balloon angioplasty of coronary artery	Health-related outcomes > Hospital inpatient > Summary Operations
41272#Q545	CAT-MUL	487080/69(487149)	0.0407517	-0.209452	0.290769	0.749456	LOGISTIC-BINARY	Operative procedures - OPCS4: Q54.5 Sacrohysteropexy	Health-related outcomes > Hospital inpatient > Summary Operations
41256#820	CAT-MUL	487076/73(487149)	-0.0366898	-0.262071	0.188354	0.749472	LOGISTIC-BINARY	Operative procedures - main OPCS3: 820 Excision of internal structure of knee	Health-related outcomes > Hospital inpatient > Summary Operations
41210#S364	CAT-MUL	487126/23(487149)	-0.0693558	-0.495842	0.356604	0.749754	LOGISTIC-BINARY	Operative procedures - secondary OPCS4: S36.4 Composite autograft of skin NEC	Health-related outcomes > Hospital inpatient > Summary Operations
41272#T553	CAT-MUL	487094/55(487149)	0.0438246	-0.225592	0.31301	0.749756	LOGISTIC-BINARY	Operative procedures - OPCS4: T55.3 Release fasciotomy of thigh	Health-related outcomes > Hospital inpatient > Summary Operations
41272#Y461	CAT-MUL	487050/99(487149)	-0.0327533	-0.234174	0.16851	0.74985	LOGISTIC-BINARY	Operative procedures - OPCS4: Y46.1 Trans-sphenoidal open approach to contents of cranium	Health-related outcomes > Hospital inpatient > Summary Operations
41210#Y461	CAT-MUL	487050/99(487149)	-0.0327533	-0.234174	0.16851	0.74985	LOGISTIC-BINARY	Operative procedures - secondary OPCS4: Y46.1 Trans-sphenoidal open approach to contents of cranium	Health-related outcomes > Hospital inpatient > Summary Operations
20003#1140871604	CAT-MUL	487000/16(487016)	0.0794945	-0.409909	0.568005	0.750012	LOGISTIC-BINARY	Treatment/medication code: sulindac	UK Biobank Assessment Centre > Verbal interview > Medications
41210#A208	CAT-MUL	487038/111(487149)	0.031005	-0.159838	0.221734	0.75009	LOGISTIC-BINARY	Operative procedures - secondary OPCS4: A20.8 Other specified other operations on ventricle of brain	Health-related outcomes > Hospital inpatient > Summary Operations
20003#1140882818	CAT-MUL	486987/29(487016)	-0.0584479	-0.418495	0.301029	0.750177	LOGISTIC-BINARY	Treatment/medication code: alphaderm cream	UK Biobank Assessment Centre > Verbal interview > Medications
41200#W262	CAT-MUL	485278/1871(487149)	-0.00760071	-0.0544201	0.0392123	0.750329	LOGISTIC-BINARY	Operative procedures - main OPCS4: W26.2 Manipulation of fracture of bone NEC	Health-related outcomes > Hospital inpatient > Summary Operations
41251#8001	CAT-MUL	484402/100(484502)	0.0320575	-0.165554	0.229422	0.750353	LOGISTIC-BINARY	Sources of admission to hospital (recoded): Other hospital: NHS partnership hospital	Health-related outcomes > Hospital inpatient > Summary Administration
41272#T332	CAT-MUL	487134/15(487149)	-0.0857188	-0.614239	0.442382	0.750451	LOGISTIC-BINARY	Operative procedures - OPCS4: T33.2 Open destruction of lesion of peritoneum	Health-related outcomes > Hospital inpatient > Summary Operations
41272#C812	CAT-MUL	485236/1913(487149)	-0.00731512	-0.0524071	0.037769	0.750487	LOGISTIC-BINARY	Operative procedures - OPCS4: C81.2 Laser photocoagulation of retina for detachment	Health-related outcomes > Hospital inpatient > Summary Operations
41256#7002	CAT-MUL	487051/98(487149)	0.033838	-0.174786	0.242343	0.75049	LOGISTIC-BINARY	Operative procedures - main OPCS3: 700.2 Excision of lesion of uterus : polypectomy	Health-related outcomes > Hospital inpatient > Summary Operations
20003#1140862028	CAT-MUL	486994/22(487016)	-0.0678104	-0.486141	0.35004	0.75055	LOGISTIC-BINARY	Treatment/medication code: modalim 100mg tablet	UK Biobank Assessment Centre > Verbal interview > Medications
5221	INTEGER	110032	-0.00179837	-0.0128952	0.00929842	0.750732	ORDERED-LOGISTIC	Index of best refractometry result (right)	UK Biobank Assessment Centre > Physical measures > Eye measures > Autorefraction
41210#K104	CAT-MUL	487101/48(487149)	0.0454042	-0.23501	0.325623	0.750886	LOGISTIC-BINARY	Operative procedures - secondary OPCS4: K10.4 Primary repair of defect of interatrial septum NEC	Health-related outcomes > Hospital inpatient > Summary Operations
20003#1140875766	CAT-MUL	486995/21(487016)	-0.0710707	-0.510128	0.367588	0.750928	LOGISTIC-BINARY	Treatment/medication code: fluorometholone	UK Biobank Assessment Centre > Verbal interview > Medications
41200#Q102	CAT-MUL	487105/44(487149)	0.0505944	-0.261953	0.363002	0.750961	LOGISTIC-BINARY	Operative procedures - main OPCS4: Q10.2 Curettage of products of conception from uterus NEC	Health-related outcomes > Hospital inpatient > Summary Operations
41210#W038	CAT-MUL	487125/24(487149)	0.0671122	-0.347817	0.481586	0.751084	LOGISTIC-BINARY	Operative procedures - secondary OPCS4: W03.8 Other specified complex reconstruction of forefoot	Health-related outcomes > Hospital inpatient > Summary Operations
41272#V033	CAT-MUL	487109/40(487149)	0.0508153	-0.263301	0.364676	0.751087	LOGISTIC-BINARY	Operative procedures - OPCS4: V03.3 Reopening of cranium and re-exploration of intracranial operation site NEC	Health-related outcomes > Hospital inpatient > Summary Operations
41200#G039	CAT-MUL	487103/46(487149)	0.0459395	-0.238162	0.329695	0.751141	LOGISTIC-BINARY	Operative procedures - main OPCS4: G03.9 Unspecified partial excision of oesophagus	Health-related outcomes > Hospital inpatient > Summary Operations
41272#B324	CAT-MUL	486931/218(487149)	0.0227699	-0.118012	0.163536	0.751224	LOGISTIC-BINARY	Operative procedures - OPCS4	Health-related outcomes > Hospital inpatient > Summary Operations
41272#T383	CAT-MUL	487128/21(487149)	0.0697474	-0.361966	0.500905	0.751354	LOGISTIC-BINARY	Operative procedures - OPCS4: T38.3 Biopsy of lesion of mesentery of colon	Health-related outcomes > Hospital inpatient > Summary Operations
41272#H492	CAT-MUL	487136/13(487149)	0.0901656	-0.468242	0.647378	0.75138	LOGISTIC-BINARY	Operative procedures - OPCS4: H49.2 Laser destruction of lesion of anus	Health-related outcomes > Hospital inpatient > Summary Operations
41210#S315	CAT-MUL	487123/26(487149)	-0.063376	-0.455804	0.328417	0.751396	LOGISTIC-BINARY	Operative procedures - secondary OPCS4: S31.5 Thinning of flap of skin NEC	Health-related outcomes > Hospital inpatient > Summary Operations
41229#5PR	CAT-MUL	487066/83(487149)	-0.0347773	-0.250036	0.180305	0.751406	LOGISTIC-BINARY	PCT responsible for patient data: GREAT YARMOUTH AND WAVENEY PCT	Health-related outcomes > Hospital inpatient > Summary Administration
41210#H468	CAT-MUL	486937/212(487149)	0.0220977	-0.114672	0.158804	0.751438	LOGISTIC-BINARY	Operative procedures - secondary OPCS4: H46.8 Other specified other operations on rectum	Health-related outcomes > Hospital inpatient > Summary Operations
41200#T121	CAT-MUL	487034/115(487149)	0.0296703	-0.15408	0.213317	0.751572	LOGISTIC-BINARY	Operative procedures - main OPCS4: T12.1 Drainage of lesion of pleura NEC	Health-related outcomes > Hospital inpatient > Summary Operations
41200#V524	CAT-MUL	487104/45(487149)	-0.0479174	-0.345039	0.248767	0.751758	LOGISTIC-BINARY	Operative procedures - main OPCS4: V52.4 Biopsy of lesion of intervertebral disc NEC	Health-related outcomes > Hospital inpatient > Summary Operations
5945	INTEGER	2266	-0.00568354	-0.0409193	0.0295523	0.751794	LINEAR	Age other serious eye condition diagnosed	UK Biobank Assessment Centre > Touchscreen > Health and medical history > Eyesight
41272#H278	CAT-MUL	487127/22(487149)	-0.066824	-0.481709	0.347007	0.751927	LOGISTIC-BINARY	Operative procedures - OPCS4: H27.8 Other specified other therapeutic endoscopic operations on sigmoid colon using rigid sigmoidoscope	Health-related outcomes > Hospital inpatient > Summary Operations
40011#8543	CAT-MUL	487105/44(487149)	-0.0503747	-0.362965	0.262088	0.752042	LOGISTIC-BINARY	Histology of cancer tumour: Paget disease and intraductal carcinoma	Health-related outcomes > Cancer register
41272#C378	CAT-MUL	487027/122(487149)	0.0287533	-0.14976	0.207144	0.752153	LOGISTIC-BINARY	Operative procedures - OPCS4: C37.8 Other specified other operations on muscle of eye	Health-related outcomes > Hospital inpatient > Summary Operations
41200#M443	CAT-MUL	487101/48(487149)	-0.0455456	-0.328394	0.237023	0.752171	LOGISTIC-BINARY	Operative procedures - main OPCS4: M44.3 Endoscopic removal of foreign body from bladder	Health-related outcomes > Hospital inpatient > Summary Operations
41200#H299	CAT-MUL	487103/46(487149)	-0.0471682	-0.340128	0.245436	0.752185	LOGISTIC-BINARY	Operative procedures - main OPCS4: H29.9 Unspecified subtotal excision of colon	Health-related outcomes > Hospital inpatient > Summary Operations
41200#V052	CAT-MUL	487139/10(487149)	0.100858	-0.525614	0.726793	0.752228	LOGISTIC-BINARY	Operative procedures - main OPCS4: V05.2 Biopsy of lesion of cranium	Health-related outcomes > Hospital inpatient > Summary Operations
41272#H241	CAT-MUL	487014/135(487149)	0.0273048	-0.142313	0.196811	0.752294	LOGISTIC-BINARY	Operative procedures - OPCS4: H24.1 Endoscopic dilation of lower bowel using fibreoptic sigmoidoscope	Health-related outcomes > Hospital inpatient > Summary Operations
25322	CONTINUOUS	42860	0.00136532	-0.00711358	0.00984422	0.752298	LINEAR	Mean L3 in posterior corona radiata on FA skeleton (right)	UK Biobank Assessment Centre > Imaging > Brain MRI > Diffusion brain MRI > dMRI skeleton
41200#A661	CAT-MUL	487106/43(487149)	0.049469	-0.257908	0.356548	0.752313	LOGISTIC-BINARY	Operative procedures - main OPCS4: A66.1 Tarsal tunnel release	Health-related outcomes > Hospital inpatient > Summary Operations
41200#C795	CAT-MUL	487076/73(487149)	-0.0375267	-0.2707	0.195457	0.752333	LOGISTIC-BINARY	Operative procedures - main OPCS4: C79.5 Internal tamponade of retina using gas	Health-related outcomes > Hospital inpatient > Summary Operations
41272#X683	CAT-MUL	486829/320(487149)	-0.0171988	-0.124048	0.089604	0.752339	LOGISTIC-BINARY	Operative procedures - OPCS4: X68.3 Preparation for interstitial brachytherapy	Health-related outcomes > Hospital inpatient > Summary Operations
41272#V372	CAT-MUL	487094/55(487149)	-0.0435373	-0.314076	0.226778	0.752345	LOGISTIC-BINARY	Operative procedures - OPCS4: V37.2 Posterior fusion of joint of cervical spine NEC	Health-related outcomes > Hospital inpatient > Summary Operations
41210#Z228	CAT-MUL	487105/44(487149)	0.0478335	-0.249453	0.344805	0.752358	LOGISTIC-BINARY	Operative procedures - secondary OPCS4: Z22.8 Specified nose NEC	Health-related outcomes > Hospital inpatient > Summary Operations
41272#Z228	CAT-MUL	487105/44(487149)	0.0478335	-0.249453	0.344805	0.752358	LOGISTIC-BINARY	Operative procedures - OPCS4: Z22.8 Specified nose NEC	Health-related outcomes > Hospital inpatient > Summary Operations
40006#C188	CAT-MUL	487121/28(487149)	0.0596344	-0.311386	0.430027	0.752515	LOGISTIC-BINARY	Type of cancer: ICD10: C18.8 Overlapping lesion of colon	Health-related outcomes > Cancer register
20110#12	CAT-MUL	413525/29322(442847)	-0.00194237	-0.0140168	0.0101315	0.752532	LOGISTIC-BINARY	Illnesses of mother: Severe depression	UK Biobank Assessment Centre > Touchscreen > Family history
132360	DATE	487137/12(487149)	-0.0935014	-0.675713	0.487321	0.75263	LOGISTIC-BINARY	Date P29 first reported (cardiovascular disorders originating in the perinatal period)	Health-related outcomes > First occurrences > Certain conditions originating in the perinatal period
41210#W138	CAT-MUL	487137/12(487149)	-0.0944672	-0.682474	0.492688	0.752659	LOGISTIC-BINARY	Operative procedures - secondary OPCS4: W13.8 Other specified other periarticular division of bone	Health-related outcomes > Hospital inpatient > Summary Operations
20003#1140867640	CAT-MUL	486982/34(487016)	-0.0555041	-0.400981	0.289738	0.752751	LOGISTIC-BINARY	Treatment/medication code: doxepin	UK Biobank Assessment Centre > Verbal interview > Medications
7518	CONTINUOUS	1681	0.0147304	-0.0769641	0.106425	0.752861	ORDERED-LOGISTIC	Median cylindrical power (left)	Assessment centre > Eye measures > Refractometry > Refractometer 2
20003#1140863552	CAT-MUL	486984/32(487016)	0.0566166	-0.296105	0.408911	0.75292	LOGISTIC-BINARY	Treatment/medication code: paramol tablet	UK Biobank Assessment Centre > Verbal interview > Medications
41272#Q038	CAT-MUL	486856/293(487149)	-0.0195359	-0.141214	0.102114	0.752973	LOGISTIC-BINARY	Operative procedures - OPCS4: Q03.8 Other specified biopsy of cervix uteri	Health-related outcomes > Hospital inpatient > Summary Operations
41272#P133	CAT-MUL	487006/143(487149)	-0.0277881	-0.201	0.145351	0.753134	LOGISTIC-BINARY	Operative procedures - OPCS4: P13.3 Female perineoplasty	Health-related outcomes > Hospital inpatient > Summary Operations
41272#A145	CAT-MUL	487119/30(487149)	-0.05837	-0.422355	0.305227	0.753157	LOGISTIC-BINARY	Operative procedures - OPCS4: A14.5 Attention to cerebroventricular shunt NEC	Health-related outcomes > Hospital inpatient > Summary Operations
41200#W954	CAT-MUL	487138/11(487149)	-0.0943617	-0.682856	0.493301	0.753159	LOGISTIC-BINARY	Operative procedures - main OPCS4: W95.4 Attention to hybrid prosthetic replacement of hip joint using cement NEC	Health-related outcomes > Hospital inpatient > Summary Operations
41200#T271	CAT-MUL	487130/19(487149)	0.0726831	-0.380984	0.525463	0.753286	LOGISTIC-BINARY	Operative procedures - main OPCS4: T27.1 Repair of ventral hernia using insert of natural material	Health-related outcomes > Hospital inpatient > Summary Operations
41200#H063	CAT-MUL	487035/114(487149)	0.0297187	-0.155635	0.215009	0.75329	LOGISTIC-BINARY	Operative procedures - main OPCS4: H06.3 Extended right hemicolectomy and anastomosis NEC	Health-related outcomes > Hospital inpatient > Summary Operations
41272#U279	CAT-MUL	487132/17(487149)	0.0793982	-0.416902	0.574881	0.753679	LOGISTIC-BINARY	Operative procedures - OPCS4: U27.9 Unspecified diagnostic application tests on skin	Health-related outcomes > Hospital inpatient > Summary Operations
41272#W723	CAT-MUL	487137/12(487149)	0.0876786	-0.460875	0.634299	0.753799	LOGISTIC-BINARY	Operative procedures - OPCS4: W72.3 Primary prosthetic replacement of intra-articular ligament	Health-related outcomes > Hospital inpatient > Summary Operations
41200#M319	CAT-MUL	487138/11(487149)	-0.0914309	-0.662914	0.479784	0.753814	LOGISTIC-BINARY	Operative procedures - main OPCS4: M31.9 Unspecified extracorporeal fragmentation of calculus of ureter	Health-related outcomes > Hospital inpatient > Summary Operations
41272#M319	CAT-MUL	487138/11(487149)	-0.0914309	-0.662914	0.479784	0.753814	LOGISTIC-BINARY	Operative procedures - OPCS4: M31.9 Unspecified extracorporeal fragmentation of calculus of ureter	Health-related outcomes > Hospital inpatient > Summary Operations
41272#U362	CAT-MUL	486870/279(487149)	-0.0191305	-0.138725	0.100412	0.753817	LOGISTIC-BINARY	Operative procedures - OPCS4: U36.2 Positron emission tomography with computed tomography NEC	Health-related outcomes > Hospital inpatient > Summary Operations
41210#Z961	CAT-MUL	487076/73(487149)	0.0365133	-0.191987	0.26485	0.754051	LOGISTIC-BINARY	Operative procedures - secondary OPCS4: Z96.1 Gastroduodenal artery	Health-related outcomes > Hospital inpatient > Summary Operations
41272#H214	CAT-MUL	487092/57(487149)	-0.0412542	-0.299699	0.216831	0.754215	LOGISTIC-BINARY	Operative procedures - OPCS4: H21.4 Fibreoptic endoscopic insertion of expanding metal stent into colon	Health-related outcomes > Hospital inpatient > Summary Operations
41272#H155	CAT-MUL	487136/13(487149)	-0.0882583	-0.641337	0.463978	0.754259	LOGISTIC-BINARY	Operative procedures - OPCS4: H15.5 Dilation of colostomy	Health-related outcomes > Hospital inpatient > Summary Operations
41210#Z402	CAT-MUL	487060/89(487149)	0.0326631	-0.172061	0.237211	0.754403	LOGISTIC-BINARY	Operative procedures - secondary OPCS4: Z40.2 Pulmonary vein	Health-related outcomes > Hospital inpatient > Summary Operations
41272#Z402	CAT-MUL	487060/89(487149)	0.0326631	-0.172061	0.237211	0.754403	LOGISTIC-BINARY	Operative procedures - OPCS4: Z40.2 Pulmonary vein	Health-related outcomes > Hospital inpatient > Summary Operations
40006#D485	CAT-MUL	486990/159(487149)	-0.0243928	-0.177361	0.128471	0.754543	LOGISTIC-BINARY	Type of cancer: ICD10: D48.5 Skin	Health-related outcomes > Cancer register
41272#G039	CAT-MUL	487100/49(487149)	0.0438366	-0.231146	0.318486	0.754546	LOGISTIC-BINARY	Operative procedures - OPCS4: G03.9 Unspecified partial excision of oesophagus	Health-related outcomes > Hospital inpatient > Summary Operations
20003#1141174512	CAT-MUL	486982/34(487016)	-0.0551833	-0.401497	0.290571	0.754606	LOGISTIC-BINARY	Treatment/medication code: budesonide+eformoterol	UK Biobank Assessment Centre > Verbal interview > Medications
41200#W196	CAT-MUL	486809/340(487149)	0.0171646	-0.0905443	0.124832	0.754734	LOGISTIC-BINARY	Operative procedures - main OPCS4: W19.6 Primary open reduction of fragment of bone and fixation using wire system	Health-related outcomes > Hospital inpatient > Summary Operations
41272#W284	CAT-MUL	487116/33(487149)	0.0549775	-0.290153	0.399717	0.754745	LOGISTIC-BINARY	Operative procedures - OPCS4: W28.4 Insertion of intramedullary fixation and cementing of bone	Health-related outcomes > Hospital inpatient > Summary Operations
41272#F388	CAT-MUL	487117/32(487149)	-0.0556734	-0.405274	0.293385	0.754763	LOGISTIC-BINARY	Operative procedures - OPCS4: F38.8 Other specified extirpation of lesion of other part of mouth	Health-related outcomes > Hospital inpatient > Summary Operations
41210#T468	CAT-MUL	487004/145(487149)	0.0264792	-0.139883	0.192749	0.755005	LOGISTIC-BINARY	Operative procedures - secondary OPCS4: T46.8 Other specified other drainage of peritoneal cavity	Health-related outcomes > Hospital inpatient > Summary Operations
41200#T214	CAT-MUL	487115/34(487149)	0.0521138	-0.275588	0.379335	0.755101	LOGISTIC-BINARY	Operative procedures - main OPCS4: T21.4 Removal of prosthetic material from previous repair of inguinal hernia	Health-related outcomes > Hospital inpatient > Summary Operations
41220#5	CAT-MUL	2128/19(2147)	0.0747545	-0.398111	0.54214	0.755105	LOGISTIC-BINARY	Anaesthetics administered post delivery: General and spinal anaesthetic	Health-related outcomes > Hospital inpatient > Summary Maternity
41272#F053	CAT-MUL	486759/390(487149)	-0.0159205	-0.115991	0.0841086	0.755126	LOGISTIC-BINARY	Operative procedures - OPCS4: F05.3 Suture of lip	Health-related outcomes > Hospital inpatient > Summary Operations
132502	DATE	486834/315(487149)	0.0177594	-0.0938813	0.129368	0.755169	LOGISTIC-BINARY	Date Q39 first reported (congenital malformations of oesophagus)	Health-related outcomes > First occurrences > Congenital disruptions and chromosomal abnormalities
41272#W218	CAT-MUL	487080/69(487149)	-0.0382657	-0.27898	0.202248	0.755265	LOGISTIC-BINARY	Operative procedures - OPCS4: W21.8 Other specified primary open reduction of intra-articular fracture of bone	Health-related outcomes > Hospital inpatient > Summary Operations
41200#T928	CAT-MUL	487138/11(487149)	-0.0993785	-0.725162	0.525267	0.755351	LOGISTIC-BINARY	Operative procedures - main OPCS4: T92.8 Other specified other operations on lymphatic tissue	Health-related outcomes > Hospital inpatient > Summary Operations
41210#Q178	CAT-MUL	487065/84(487149)	-0.0358794	-0.261632	0.189782	0.755362	LOGISTIC-BINARY	Operative procedures - secondary OPCS4: Q17.8 Other specified therapeutic endoscopic operations on uterus	Health-related outcomes > Hospital inpatient > Summary Operations
20003#1140910548	CAT-MUL	486804/212(487016)	-0.0223924	-0.163301	0.118451	0.755388	LOGISTIC-BINARY	Treatment/medication code: iron sulphate	UK Biobank Assessment Centre > Verbal interview > Medications
20404	CAT-SIN	2425/919(3344)	-0.0124448	-0.0908754	0.0659587	0.755693	LOGISTIC-BINARY	Ever physically dependent on alcohol	Online follow-up > Mental health > Addictions
41210#T422	CAT-MUL	487034/115(487149)	0.030616	-0.162399	0.223558	0.75583	LOGISTIC-BINARY	Operative procedures - secondary OPCS4: T42.2 Endoscopic destruction of lesion of peritoneum	Health-related outcomes > Hospital inpatient > Summary Operations
41256#8011	CAT-MUL	487125/24(487149)	0.063	-0.334581	0.45979	0.75585	LOGISTIC-BINARY	Operative procedures - main OPCS3: 801.1 Joint puncture : aspiration	Health-related outcomes > Hospital inpatient > Summary Operations
41200#N198	CAT-MUL	487130/19(487149)	-0.0695501	-0.508693	0.368235	0.755895	LOGISTIC-BINARY	Operative procedures - main OPCS4: N19.8 Other specified operations on varicocele	Health-related outcomes > Hospital inpatient > Summary Operations
22601#54932911	CAT-MUL	116036/36(116072)	0.0493064	-0.262307	0.359459	0.755934	LOGISTIC-BINARY	Job coding: pattern maker (moulds)	Online follow-up > Work environment > Employment history
41200#C453	CAT-MUL	487123/26(487149)	-0.063255	-0.462403	0.335459	0.755944	LOGISTIC-BINARY	Operative procedures - main OPCS4: C45.3 Cauterisation of lesion of cornea	Health-related outcomes > Hospital inpatient > Summary Operations
20003#1141171502	CAT-MUL	486965/51(487016)	-0.0450447	-0.329333	0.238961	0.756016	LOGISTIC-BINARY	Treatment/medication code: regurin 20mg tablet	UK Biobank Assessment Centre > Verbal interview > Medications
41272#W214	CAT-MUL	486666/483(487149)	-0.0144806	-0.105844	0.0768567	0.756036	LOGISTIC-BINARY	Operative procedures - OPCS4: W21.4 Primary intra-articular fixation of intra-articular fracture of bone NEC	Health-related outcomes > Hospital inpatient > Summary Operations
41210#U158	CAT-MUL	487138/11(487149)	-0.0943839	-0.692008	0.501136	0.75625	LOGISTIC-BINARY	Operative procedures - secondary OPCS4: U15.8 Other specified diagnostic imaging of respiratory system	Health-related outcomes > Hospital inpatient > Summary Operations
4143	CONTINUOUS	1183	-0.00947043	-0.0693174	0.0503766	0.756256	LINEAR	Heel bone mineral density (BMD) T-score, manual entry (right)	UK Biobank Assessment Centre > Physical measures > Bone-densitometry of heel
41210#F326	CAT-MUL	487120/29(487149)	-0.0574243	-0.420426	0.304951	0.756327	LOGISTIC-BINARY	Operative procedures - secondary OPCS4: F32.6 Uvulopalatoplasty	Health-related outcomes > Hospital inpatient > Summary Operations
22601#81382746	CAT-MUL	116053/19(116072)	0.0694354	-0.371274	0.507408	0.75682	LOGISTIC-BINARY	Job coding: routine laboratory tester	Online follow-up > Work environment > Employment history
41272#A032	CAT-MUL	487137/12(487149)	-0.0888155	-0.652666	0.472896	0.757116	LOGISTIC-BINARY	Operative procedures - OPCS4: A03.2 Stereotactic ablation of tissue of thalamus	Health-related outcomes > Hospital inpatient > Summary Operations
41200#A032	CAT-MUL	487137/12(487149)	-0.0888155	-0.652666	0.472896	0.757116	LOGISTIC-BINARY	Operative procedures - main OPCS4: A03.2 Stereotactic ablation of tissue of thalamus	Health-related outcomes > Hospital inpatient > Summary Operations
41272#E073	CAT-MUL	487039/110(487149)	-0.0295148	-0.216662	0.157473	0.757142	LOGISTIC-BINARY	Operative procedures - OPCS4: E07.3 Septorhinoplasty NEC	Health-related outcomes > Hospital inpatient > Summary Operations
41210#A488	CAT-MUL	487139/10(487149)	0.0979727	-0.523976	0.718347	0.757236	LOGISTIC-BINARY	Operative procedures - secondary OPCS4: A48.8 Other specified other operations on spinal cord	Health-related outcomes > Hospital inpatient > Summary Operations
41200#T865	CAT-MUL	487125/24(487149)	-0.0664481	-0.488424	0.354941	0.757433	LOGISTIC-BINARY	Operative procedures - main OPCS4: T86.5 Sampling of mediastinal lymph nodes	Health-related outcomes > Hospital inpatient > Summary Operations
41272#Z603	CAT-MUL	486998/151(487149)	0.025597	-0.136898	0.188002	0.757451	LOGISTIC-BINARY	Operative procedures - OPCS4: Z60.3 Muscle of anterior abdominal wall	Health-related outcomes > Hospital inpatient > Summary Operations
41210#Z603	CAT-MUL	486998/151(487149)	0.025597	-0.136898	0.188002	0.757451	LOGISTIC-BINARY	Operative procedures - secondary OPCS4: Z60.3 Muscle of anterior abdominal wall	Health-related outcomes > Hospital inpatient > Summary Operations
20003#1140928222	CAT-MUL	486990/26(487016)	0.0589171	-0.315454	0.432692	0.757575	LOGISTIC-BINARY	Treatment/medication code: andropatch 2.5mg/24hours transdermal patch	UK Biobank Assessment Centre > Verbal interview > Medications
41221#6	CAT-MUL	16061/36(16097)	-0.0529913	-0.389353	0.283947	0.757633	LOGISTIC-BINARY	Delivery methods: Breech extraction not otherwise specified	Health-related outcomes > Hospital inpatient > Summary Maternity
41210#Z698	CAT-MUL	486795/354(487149)	-0.0168053	-0.123701	0.0900542	0.757941	LOGISTIC-BINARY	Operative procedures - secondary OPCS4: Z69.8 Specified humerus NEC	Health-related outcomes > Hospital inpatient > Summary Operations
41272#Z698	CAT-MUL	486795/354(487149)	-0.0168053	-0.123701	0.0900542	0.757941	LOGISTIC-BINARY	Operative procedures - OPCS4: Z69.8 Specified humerus NEC	Health-related outcomes > Hospital inpatient > Summary Operations
20004#1445	CAT-MUL	486961/55(487016)	-0.0410618	-0.302522	0.220126	0.75811	LOGISTIC-BINARY	Operation code: bullaectomy/bullae removal	UK Biobank Assessment Centre > Verbal interview > Operations
41200#L883	CAT-MUL	486912/237(487149)	0.0203523	-0.109227	0.149866	0.758143	LOGISTIC-BINARY	Operative procedures - main OPCS4: L88.3 Percutaneous transluminal laser ablation of varicose vein of leg NEC	Health-related outcomes > Hospital inpatient > Summary Operations
41200#H113	CAT-MUL	487106/43(487149)	0.0469122	-0.251947	0.345381	0.758189	LOGISTIC-BINARY	Operative procedures - main OPCS4: H11.3 Colectomy and anastomosis NEC	Health-related outcomes > Hospital inpatient > Summary Operations
41210#K222	CAT-MUL	487129/20(487149)	0.0698398	-0.375284	0.514361	0.758291	LOGISTIC-BINARY	Operative procedures - secondary OPCS4: K22.2 Repair of atrium NEC	Health-related outcomes > Hospital inpatient > Summary Operations
41200#E252	CAT-MUL	486852/297(487149)	-0.0179304	-0.132171	0.0962576	0.758311	LOGISTIC-BINARY	Operative procedures - main OPCS4: E25.2 Diagnostic endoscopic examination of pharynx and biopsy of lesion of pharynx NEC	Health-related outcomes > Hospital inpatient > Summary Operations
20094#5	CAT-MUL	68799/156(68955)	0.0253953	-0.136468	0.187201	0.758405	LOGISTIC-BINARY	Type of bread roll eaten: other	Online follow-up > Diet by 24-hour recall > Bread/pasta/rice yesterday
42017-21	CAT-SIN	18565/28512	-999	-999	-999	0.758496	MULTINOMIAL-LOGISTIC	Source of chronic obstructive pulmonary disease report	Health-related outcomes > Algorithmically-defined outcomes > COPD outcomes
22601#11413229	CAT-MUL	115931/141(116072)	-0.0258848	-0.19108	0.139037	0.758549	LOGISTIC-BINARY	Job coding: quality assurance manager, quality control manager	Online follow-up > Work environment > Employment history
41200#V489	CAT-MUL	487129/20(487149)	-0.0710255	-0.524359	0.38166	0.758594	LOGISTIC-BINARY	Operative procedures - main OPCS4: V48.9 Unspecified denervation of spinal facet joint of vertebra	Health-related outcomes > Hospital inpatient > Summary Operations
20003#1140870554	CAT-MUL	486979/37(487016)	-0.0513554	-0.379166	0.27617	0.758697	LOGISTIC-BINARY	Treatment/medication code: sando-k effervescent tablet	UK Biobank Assessment Centre > Verbal interview > Medications
41200#H152	CAT-MUL	487024/125(487149)	-0.0279791	-0.206589	0.150529	0.758751	LOGISTIC-BINARY	Operative procedures - main OPCS4: H15.2 End colostomy	Health-related outcomes > Hospital inpatient > Summary Operations
41200#U128	CAT-MUL	487091/58(487149)	-0.0401583	-0.296612	0.215975	0.758767	LOGISTIC-BINARY	Operative procedures - main OPCS4: U12.8 Other specified diagnostic imaging of genitourinary system	Health-related outcomes > Hospital inpatient > Summary Operations
41210#K231	CAT-MUL	487136/13(487149)	0.0840238	-0.452361	0.621006	0.758797	LOGISTIC-BINARY	Operative procedures - secondary OPCS4: K23.1 Excision of lesion of wall of heart NEC	Health-related outcomes > Hospital inpatient > Summary Operations
41200#V037	CAT-MUL	487118/31(487149)	0.0554973	-0.299123	0.409576	0.758881	LOGISTIC-BINARY	Operative procedures - main OPCS4: V03.7 Decompressive craniectomy	Health-related outcomes > Hospital inpatient > Summary Operations
41210#M478	CAT-MUL	486867/282(487149)	0.018449	-0.0993841	0.136228	0.758887	LOGISTIC-BINARY	Operative procedures - secondary OPCS4: M47.8 Other specified urethral catheterisation of bladder	Health-related outcomes > Hospital inpatient > Summary Operations
41200#T573	CAT-MUL	487137/12(487149)	0.0872943	-0.470942	0.643762	0.75891	LOGISTIC-BINARY	Operative procedures - main OPCS4: T57.3 Repair of fascia	Health-related outcomes > Hospital inpatient > Summary Operations
41272#S703	CAT-MUL	487136/13(487149)	-0.0887222	-0.656041	0.477349	0.758924	LOGISTIC-BINARY	Operative procedures - OPCS4: S70.3 Removal of foreign body from nail	Health-related outcomes > Hospital inpatient > Summary Operations
41200#H203	CAT-MUL	487055/94(487149)	-0.0321015	-0.237242	0.17292	0.758997	LOGISTIC-BINARY	Operative procedures - main OPCS4: H20.3 Fibreoptic endoscopic laser destruction of lesion of colon	Health-related outcomes > Hospital inpatient > Summary Operations
41200#W662	CAT-MUL	487113/36(487149)	0.0508054	-0.274246	0.375298	0.759139	LOGISTIC-BINARY	Operative procedures - main OPCS4: W66.2 Primary closed reduction of traumatic dislocation of joint and skeletal traction NEC	Health-related outcomes > Hospital inpatient > Summary Operations
20003#1140878060	CAT-MUL	486995/21(487016)	0.0692527	-0.37345	0.511827	0.759147	LOGISTIC-BINARY	Treatment/medication code: alomide eye drops	UK Biobank Assessment Centre > Verbal interview > Medications
40011#8070	CAT-MUL	475396/11753(487149)	0.00289315	-0.0156032	0.0213884	0.75916	LOGISTIC-BINARY	Histology of cancer tumour: Squamous cell carcinoma	Health-related outcomes > Cancer register
41272#U294	CAT-MUL	487060/89(487149)	-0.0333066	-0.246384	0.179626	0.759247	LOGISTIC-BINARY	Operative procedures - OPCS4: U29.4 Water deprivation test	Health-related outcomes > Hospital inpatient > Summary Operations
41210#N071	CAT-MUL	487129/20(487149)	-0.0659716	-0.488365	0.355453	0.759265	LOGISTIC-BINARY	Operative procedures - secondary OPCS4: N07.1 Excision of lesion of testis	Health-related outcomes > Hospital inpatient > Summary Operations
102140	CAT-SIN	68953	-0.00623572	-0.0460985	0.033627	0.759312	ORDERED-LOGISTIC	Milk-based pudding intake	Online follow-up > Diet by 24-hour recall > Soup/snacks/pastries yesterday
104550	CAT-SIN	68955	0.00475408	-0.0256936	0.0352018	0.759487	ORDERED-LOGISTIC	Peach/nectarine intake	Online follow-up > Diet by 24-hour recall > Fruit/vegetables yesterday
22607#-121	CAT-MUL	115050/1022(116072)	0.00997181	-0.0538762	0.0738118	0.759506	LOGISTIC-BINARY	Workplace very cold: Do not know	Online follow-up > Work environment > Employment history
41210#V372	CAT-MUL	487116/33(487149)	-0.0542536	-0.401848	0.29292	0.759525	LOGISTIC-BINARY	Operative procedures - secondary OPCS4: V37.2 Posterior fusion of joint of cervical spine NEC	Health-related outcomes > Hospital inpatient > Summary Operations
41200#A091	CAT-MUL	487015/134(487149)	-0.02642	-0.195722	0.142772	0.759637	LOGISTIC-BINARY	Operative procedures - main OPCS4: A09.1 Implantation of neurostimulator into brain	Health-related outcomes > Hospital inpatient > Summary Operations
40011#9650	CAT-MUL	486983/166(487149)	-0.0239524	-0.177481	0.129485	0.759703	LOGISTIC-BINARY	Histology of cancer tumour: Hodgkin lymphoma, NOS	Health-related outcomes > Cancer register
41210#V143	CAT-MUL	487093/56(487149)	0.040402	-0.218712	0.29921	0.759771	LOGISTIC-BINARY	Operative procedures - secondary OPCS4: V14.3 Partial excision of mandible NEC	Health-related outcomes > Hospital inpatient > Summary Operations
41200#W301	CAT-MUL	486921/228(487149)	0.0202325	-0.109502	0.149895	0.759794	LOGISTIC-BINARY	Operative procedures - main OPCS4: W30.1 Application of external fixation to bone NEC	Health-related outcomes > Hospital inpatient > Summary Operations
41210#W062	CAT-MUL	487109/40(487149)	-0.0489851	-0.363372	0.264856	0.759863	LOGISTIC-BINARY	Operative procedures - secondary OPCS4: W06.2 Total excision of rib NEC	Health-related outcomes > Hospital inpatient > Summary Operations
40013#6342	CAT-MUL	487129/20(487149)	0.071982	-0.389788	0.53358	0.759865	LOGISTIC-BINARY	Type of cancer: ICD9: 6342 Spontaneous abortion complicated by damage to pelvic organs and tissues	Health-related outcomes > Cancer register
41272#Y269	CAT-MUL	487002/147(487149)	-0.0253361	-0.187921	0.137156	0.759973	LOGISTIC-BINARY	Operative procedures - OPCS4: Y26.9 Unspecified other repair of organ NOC	Health-related outcomes > Hospital inpatient > Summary Operations
41210#Y269	CAT-MUL	487002/147(487149)	-0.0253361	-0.187921	0.137156	0.759973	LOGISTIC-BINARY	Operative procedures - secondary OPCS4: Y26.9 Unspecified other repair of organ NOC	Health-related outcomes > Hospital inpatient > Summary Operations
22601#91492769	CAT-MUL	116040/32(116072)	-0.0515305	-0.382919	0.278332	0.759995	LOGISTIC-BINARY	Job coding: storesman, warehouseman, porter	Online follow-up > Work environment > Employment history
41210#W288	CAT-MUL	487129/20(487149)	0.0699538	-0.379382	0.518239	0.759998	LOGISTIC-BINARY	Operative procedures - secondary OPCS4: W28.8 Other specified other internal fixation of bone	Health-related outcomes > Hospital inpatient > Summary Operations
20003#1140852996	CAT-MUL	487002/14(487016)	-0.0863324	-0.641044	0.466821	0.76	LOGISTIC-BINARY	Treatment/medication code: metatone tonic	UK Biobank Assessment Centre > Verbal interview > Medications
20003#1140911636	CAT-MUL	486907/109(487016)	0.0304141	-0.164841	0.225557	0.760071	LOGISTIC-BINARY	Treatment/medication code: kalms tablet	UK Biobank Assessment Centre > Verbal interview > Medications
41200#B314	CAT-MUL	487114/35(487149)	0.0543765	-0.294697	0.403425	0.760105	LOGISTIC-BINARY	Operative procedures - main OPCS4: B31.4 Revision of mammoplasty	Health-related outcomes > Hospital inpatient > Summary Operations
20003#1141185480	CAT-MUL	486973/43(487016)	0.0487751	-0.264466	0.361733	0.760107	LOGISTIC-BINARY	Treatment/medication code: ispagel 3.5g/sachet s/f powder	UK Biobank Assessment Centre > Verbal interview > Medications
22601#12192510	CAT-MUL	116046/26(116072)	-0.0615483	-0.45686	0.333291	0.760113	LOGISTIC-BINARY	Job coding: kennel/cattery owner	Online follow-up > Work environment > Employment history
41200#F114	CAT-MUL	487134/15(487149)	-0.0792744	-0.588816	0.42923	0.760181	LOGISTIC-BINARY	Operative procedures - main OPCS4: F11.4 Vestibuloplasty of mouth	Health-related outcomes > Hospital inpatient > Summary Operations
41200#L318	CAT-MUL	487133/16(487149)	-0.079794	-0.592691	0.432113	0.760197	LOGISTIC-BINARY	Operative procedures - main OPCS4: L31.8 Other specified transluminal operations on carotid artery	Health-related outcomes > Hospital inpatient > Summary Operations
41272#S429	CAT-MUL	487075/74(487149)	-0.0354876	-0.263481	0.1923	0.760208	LOGISTIC-BINARY	Operative procedures - OPCS4: S42.9 Unspecified suture of skin of other site	Health-related outcomes > Hospital inpatient > Summary Operations
41210#W121	CAT-MUL	487139/10(487149)	-0.10065	-0.74627	0.545975	0.760283	LOGISTIC-BINARY	Operative procedures - secondary OPCS4: W12.1 Biosseus angulation periarticular osteotomy and internal fixation HFQ	Health-related outcomes > Hospital inpatient > Summary Operations
41200#L041	CAT-MUL	487122/27(487149)	0.0593172	-0.322086	0.440293	0.760372	LOGISTIC-BINARY	Operative procedures - main OPCS4: L04.1 Pulmonary thromboendarterectomy	Health-related outcomes > Hospital inpatient > Summary Operations
41272#L041	CAT-MUL	487122/27(487149)	0.0593172	-0.322086	0.440293	0.760372	LOGISTIC-BINARY	Operative procedures - OPCS4: L04.1 Pulmonary thromboendarterectomy	Health-related outcomes > Hospital inpatient > Summary Operations
41200#S422	CAT-MUL	487094/55(487149)	0.0413737	-0.22471	0.30715	0.760416	LOGISTIC-BINARY	Operative procedures - main OPCS4: S42.2 Delayed primary suture of skin NEC	Health-related outcomes > Hospital inpatient > Summary Operations
41200#C748	CAT-MUL	487136/13(487149)	-0.0870499	-0.647169	0.472338	0.760475	LOGISTIC-BINARY	Operative procedures - main OPCS4: C74.8 Other specified other extraction of lens	Health-related outcomes > Hospital inpatient > Summary Operations
41210#J035	CAT-MUL	487127/22(487149)	-0.0650676	-0.483991	0.353141	0.760584	LOGISTIC-BINARY	Operative procedures - secondary OPCS4: J03.5 Excision of multiple lesions of liver	Health-related outcomes > Hospital inpatient > Summary Operations
41210#A575	CAT-MUL	487133/16(487149)	-0.078673	-0.584915	0.427251	0.760601	LOGISTIC-BINARY	Operative procedures - secondary OPCS4: A57.5 Destruction of spinal nerve root NEC	Health-related outcomes > Hospital inpatient > Summary Operations
41200#B341	CAT-MUL	486694/455(487149)	0.0152457	-0.0828534	0.113327	0.760647	LOGISTIC-BINARY	Operative procedures - main OPCS4: B34.1 Subareolar excision of mammary duct	Health-related outcomes > Hospital inpatient > Summary Operations
40006#D447	CAT-MUL	487128/21(487149)	-0.0679869	-0.506342	0.369727	0.760962	LOGISTIC-BINARY	Type of cancer: ICD10: D44.7 Aortic body and other paraganglia	Health-related outcomes > Cancer register
40011#9100	CAT-MUL	487071/78(487149)	-0.0365508	-0.272149	0.198949	0.761017	LOGISTIC-BINARY	Histology of cancer tumour: Choriocarcinoma, NOS	Health-related outcomes > Cancer register
22601#35323258	CAT-MUL	115457/615(116072)	-0.0120944	-0.0902415	0.0659796	0.761523	LOGISTIC-BINARY	Job coding: broker, financial/insurance broker, foreign exchange dealer, ship/marine broker, stockbroker, commodity trader	Online follow-up > Work environment > Employment history
41272#W268	CAT-MUL	487127/22(487149)	0.0652874	-0.35688	0.486844	0.761661	LOGISTIC-BINARY	Operative procedures - OPCS4: W26.8 Other specified other closed reduction of fracture of bone	Health-related outcomes > Hospital inpatient > Summary Operations
41272#J658	CAT-MUL	487135/14(487149)	0.0800961	-0.438705	0.597695	0.761937	LOGISTIC-BINARY	Operative procedures - OPCS4: J65.8 Other specified other open operations on pancreas	Health-related outcomes > Hospital inpatient > Summary Operations
41200#A084	CAT-MUL	487139/10(487149)	-0.0965871	-0.722185	0.527784	0.76205	LOGISTIC-BINARY	Operative procedures - main OPCS4: A08.4 Biopsy of lesion of tissue of occipital lobe of brain NEC	Health-related outcomes > Hospital inpatient > Summary Operations
41272#W245	CAT-MUL	487101/48(487149)	-0.0435166	-0.325395	0.238027	0.762065	LOGISTIC-BINARY	Operative procedures - OPCS4: W24.5 Closed reduction of fragment of bone and fixation using screw	Health-related outcomes > Hospital inpatient > Summary Operations
41210#D022	CAT-MUL	487112/37(487149)	-0.048979	-0.366367	0.268046	0.762155	LOGISTIC-BINARY	Operative procedures - secondary OPCS4: D02.2 Destruction of lesion of external ear	Health-related outcomes > Hospital inpatient > Summary Operations
41210#A542	CAT-MUL	487014/135(487149)	-0.0262221	-0.196156	0.143598	0.762241	LOGISTIC-BINARY	Operative procedures - secondary OPCS4: A54.2 Injection of therapeutic substance into cerebrospinal fluid	Health-related outcomes > Hospital inpatient > Summary Operations
41210#F101	CAT-MUL	487109/40(487149)	0.0470857	-0.258315	0.352019	0.762327	LOGISTIC-BINARY	Operative procedures - secondary OPCS4: F10.1 Full dental clearance	Health-related outcomes > Hospital inpatient > Summary Operations
22601#35122637	CAT-MUL	116051/21(116072)	0.0636242	-0.349672	0.475183	0.762397	LOGISTIC-BINARY	Job coding: flying instructor	Online follow-up > Work environment > Employment history
102750	CAT-SIN	68955	-0.0196579	-0.14719	0.107874	0.762481	ORDERED-LOGISTIC	Sushi intake	Online follow-up > Diet by 24-hour recall > Bread/pasta/rice yesterday
132484	DATE	487050/99(487149)	-0.0306532	-0.22959	0.168139	0.762566	LOGISTIC-BINARY	Date Q30 first reported (congenital malformations of nose)	Health-related outcomes > First occurrences > Congenital disruptions and chromosomal abnormalities
26737	CONTINUOUS	45549	0.00129409	-0.00710194	0.00969012	0.762578	LINEAR	Area of paracentral (left hemisphere)	UK Biobank Assessment Centre > Imaging > Brain MRI > T1 structural brain MRI > Freesurfer desikan white
41200#X931	CAT-MUL	487116/33(487149)	0.05347	-0.293618	0.400258	0.762602	LOGISTIC-BINARY	Operative procedures - main OPCS4: X93.1 Subfoveal choroidal neovascularisation drugs Band 1	Health-related outcomes > Hospital inpatient > Summary Operations
41272#J576	CAT-MUL	487098/51(487149)	0.042231	-0.232046	0.316125	0.762665	LOGISTIC-BINARY	Operative procedures - OPCS4: J57.6 Pancreatic necrosectomy	Health-related outcomes > Hospital inpatient > Summary Operations
41272#H421	CAT-MUL	487135/14(487149)	-0.0825929	-0.619408	0.453307	0.762772	LOGISTIC-BINARY	Operative procedures - OPCS4: H42.1 Insertion of encircling suture around perianal sphincter	Health-related outcomes > Hospital inpatient > Summary Operations
22601#91392813	CAT-MUL	115976/96(116072)	0.0298296	-0.164154	0.223373	0.762863	LOGISTIC-BINARY	Job coding: other work in this industry: factory hand, mate, assistant, handler, loader	Online follow-up > Work environment > Employment history
130252	DATE	487118/31(487149)	-0.0546322	-0.409818	0.300039	0.762891	LOGISTIC-BINARY	Date B48 first reported (other mycoses, not elsewhere classified)	Health-related outcomes > First occurrences > Certain infectious and parasitic diseases
41272#V295	CAT-MUL	487015/134(487149)	0.0263269	-0.144918	0.197444	0.763084	LOGISTIC-BINARY	Operative procedures - OPCS4: V29.5 Primary anterior excision of cervical intervertebral disc NEC	Health-related outcomes > Hospital inpatient > Summary Operations
41200#W676	CAT-MUL	487084/65(487149)	0.0370887	-0.204343	0.278271	0.763228	LOGISTIC-BINARY	Operative procedures - main OPCS4: W67.6 Remanipulation of traumatic dislocation of joint	Health-related outcomes > Hospital inpatient > Summary Operations
22601#81392831	CAT-MUL	115859/213(116072)	0.0206886	-0.11402	0.155228	0.763263	LOGISTIC-BINARY	Job coding: other assembler, routine operative	Online follow-up > Work environment > Employment history
41272#W674	CAT-MUL	487121/28(487149)	-0.0570301	-0.428621	0.314037	0.763402	LOGISTIC-BINARY	Operative procedures - OPCS4: W67.4 Secondary open reduction of traumatic dislocation of joint NEC	Health-related outcomes > Hospital inpatient > Summary Operations
20001#1012	CAT-MUL	486993/23(487016)	0.0640141	-0.353565	0.48042	0.763499	LOGISTIC-BINARY	Cancer code, self-reported: gum cancer	UK Biobank Assessment Centre > Verbal interview > Medical conditions
20003#1140910498	CAT-MUL	486851/165(487016)	-0.0236778	-0.177989	0.13057	0.763564	LOGISTIC-BINARY	Treatment/medication code: flu - influenza vaccine	UK Biobank Assessment Centre > Verbal interview > Medications
41210#L352	CAT-MUL	486682/467(487149)	0.0141588	-0.0781337	0.106419	0.763581	LOGISTIC-BINARY	Operative procedures - secondary OPCS4: L35.2 Arteriography of cerebral artery	Health-related outcomes > Hospital inpatient > Summary Operations
25205	CONTINUOUS	42860	-0.00119288	-0.00896749	0.00658173	0.763621	LINEAR	Mean L1 in fornix on FA skeleton	UK Biobank Assessment Centre > Imaging > Brain MRI > Diffusion brain MRI > dMRI skeleton
20003#1141168946	CAT-MUL	486857/159(487016)	-0.0229778	-0.172851	0.126783	0.763714	LOGISTIC-BINARY	Treatment/medication code: viagra 50mg tablet	UK Biobank Assessment Centre > Verbal interview > Medications
41272#L793	CAT-MUL	487086/63(487149)	-0.0380209	-0.286128	0.209798	0.763771	LOGISTIC-BINARY	Operative procedures - OPCS4: L79.3 Insertion of stent into vena cava NEC	Health-related outcomes > Hospital inpatient > Summary Operations
41200#H267	CAT-MUL	487103/46(487149)	-0.044979	-0.338671	0.248352	0.763896	LOGISTIC-BINARY	Operative procedures - main OPCS4: H26.7 Endoscopic resection of lesion of sigmoid colon using rigid sigmoidoscope NEC	Health-related outcomes > Hospital inpatient > Summary Operations
41272#W168	CAT-MUL	487103/46(487149)	0.0452707	-0.250357	0.340575	0.763941	LOGISTIC-BINARY	Operative procedures - OPCS4: W16.8 Other specified other division of bone	Health-related outcomes > Hospital inpatient > Summary Operations
41258#443	CAT-MUL	487133/16(487149)	0.0776264	-0.429667	0.583793	0.763948	LOGISTIC-BINARY	Operative procedures - secondary OPCS3: 443 Prophylactic appendicectomy	Health-related outcomes > Hospital inpatient > Summary Operations
41210#P235	CAT-MUL	487135/14(487149)	0.0862418	-0.477431	0.649105	0.764075	LOGISTIC-BINARY	Operative procedures - secondary OPCS4: P23.5 Paravaginal repair	Health-related outcomes > Hospital inpatient > Summary Operations
20003#1140883518	CAT-MUL	487005/11(487016)	-0.0935731	-0.70614	0.516939	0.764234	LOGISTIC-BINARY	Treatment/medication code: cyclopentolate	UK Biobank Assessment Centre > Verbal interview > Medications
41210#Y914	CAT-MUL	486489/660(487149)	-0.0116643	-0.0879124	0.0645615	0.764272	LOGISTIC-BINARY	Operative procedures - secondary OPCS4: Y91.4 Megavoltage treatment for adaptive radiotherapy	Health-related outcomes > Hospital inpatient > Summary Operations
41272#Y914	CAT-MUL	486489/660(487149)	-0.0116643	-0.0879124	0.0645615	0.764272	LOGISTIC-BINARY	Operative procedures - OPCS4: Y91.4 Megavoltage treatment for adaptive radiotherapy	Health-related outcomes > Hospital inpatient > Summary Operations
41272#Q083	CAT-MUL	487106/43(487149)	-0.049076	-0.37022	0.271737	0.764416	LOGISTIC-BINARY	Operative procedures - OPCS4: Q08.3 Vaginal hysterocolpectomy NEC	Health-related outcomes > Hospital inpatient > Summary Operations
41200#A028	CAT-MUL	487080/69(487149)	0.0364048	-0.201919	0.274532	0.764547	LOGISTIC-BINARY	Operative procedures - main OPCS4: A02.8 Other specified excision of lesion of tissue of brain	Health-related outcomes > Hospital inpatient > Summary Operations
41210#M335	CAT-MUL	486998/151(487149)	0.0244962	-0.135987	0.184885	0.764741	LOGISTIC-BINARY	Operative procedures - secondary OPCS4: M33.5 Percutaneous insertion of ureteric stent into ureter NEC	Health-related outcomes > Hospital inpatient > Summary Operations
20004#1587	CAT-MUL	486681/335(487016)	-0.016142	-0.121886	0.089554	0.764741	LOGISTIC-BINARY	Operation code: removal of epididymal cyst	UK Biobank Assessment Centre > Verbal interview > Operations
41210#N179	CAT-MUL	487119/30(487149)	0.0527669	-0.293289	0.398133	0.764849	LOGISTIC-BINARY	Operative procedures - secondary OPCS4: N17.9 Unspecified excision of vas deferens	Health-related outcomes > Hospital inpatient > Summary Operations
22601#54922907	CAT-MUL	116061/11(116072)	-0.0881735	-0.666142	0.488662	0.764907	LOGISTIC-BINARY	Job coding: wood carver, veneer preparer	Online follow-up > Work environment > Employment history
20086#9	CAT-MUL	67837/1118(68955)	-0.00949639	-0.0717702	0.0527712	0.765013	LOGISTIC-BINARY	Type of special diet followed: Lactose-free	Online follow-up > Diet by 24-hour recall > Typical diet yesterday
26758	CONTINUOUS	45549	0.00129893	-0.0072241	0.00982196	0.765162	LINEAR	Mean thickness of caudalmiddlefrontal (left hemisphere)	UK Biobank Assessment Centre > Imaging > Brain MRI > T1 structural brain MRI > Freesurfer desikan white
41200#L947	CAT-MUL	487114/35(487149)	0.0514762	-0.286561	0.388996	0.765171	LOGISTIC-BINARY	Operative procedures - main OPCS4: L94.7 Percutaneous transluminal balloon angioplasty of vein NEC	Health-related outcomes > Hospital inpatient > Summary Operations
41210#O011	CAT-MUL	487127/22(487149)	-0.0679637	-0.514318	0.377949	0.765244	LOGISTIC-BINARY	Operative procedures - secondary OPCS4: O01.1 Percutaneous transluminal coil embolisation of small aneurysm of artery	Health-related outcomes > Hospital inpatient > Summary Operations
41272#J238	CAT-MUL	487122/27(487149)	0.058405	-0.325519	0.441908	0.765448	LOGISTIC-BINARY	Operative procedures - OPCS4: J23.8 Other specified other open operations on gall bladder	Health-related outcomes > Hospital inpatient > Summary Operations
41246#1055	CAT-MUL	466904/17(466921)	-0.0716192	-0.542724	0.398388	0.765466	LOGISTIC-BINARY	Treatment speciality of consultant (recoded): Adult Cystic Fibrosis Service	Health-related outcomes > Hospital inpatient > Summary Administration
20199#1140873288	CAT-MUL	52451/17(52468)	0.0755586	-0.421872	0.571415	0.765481	LOGISTIC-BINARY	Antibiotic codes for last 3 months: cephalexin	UK Biobank Assessment Centre > Verbal interview > Medications
41200#Q109	CAT-MUL	487051/98(487149)	-0.031959	-0.242012	0.178003	0.765491	LOGISTIC-BINARY	Operative procedures - main OPCS4: Q10.9 Unspecified curettage of uterus	Health-related outcomes > Hospital inpatient > Summary Operations
41246#2080	CAT-MUL	466897/30(466927)	0.0565542	-0.315485	0.427899	0.765539	LOGISTIC-BINARY	Treatment speciality of consultant (recoded): Paediatric dentistry	Health-related outcomes > Hospital inpatient > Summary Administration
41200#N052	CAT-MUL	487131/18(487149)	-0.0677649	-0.513674	0.377251	0.765575	LOGISTIC-BINARY	Operative procedures - main OPCS4: N05.2 Bilateral orchidectomy NEC	Health-related outcomes > Hospital inpatient > Summary Operations
41210#Y612	CAT-MUL	487093/56(487149)	-0.0394385	-0.298842	0.219681	0.765591	LOGISTIC-BINARY	Operative procedures - secondary OPCS4: Y61.2 Harvest of flap of skin and pectoralis major muscle	Health-related outcomes > Hospital inpatient > Summary Operations
20199#1140874216	CAT-MUL	52452/16(52468)	0.0778474	-0.435309	0.588967	0.765713	LOGISTIC-BINARY	Antibiotic codes for last 3 months: hiprex 1g tablet	UK Biobank Assessment Centre > Verbal interview > Medications
41200#G753	CAT-MUL	485637/1512(487149)	0.00766577	-0.0427729	0.0580943	0.765772	LOGISTIC-BINARY	Operative procedures - main OPCS4: G75.3 Closure of ileostomy	Health-related outcomes > Hospital inpatient > Summary Operations
41200#S708	CAT-MUL	487127/22(487149)	-0.063369	-0.480682	0.353198	0.765785	LOGISTIC-BINARY	Operative procedures - main OPCS4: S70.8 Other specified other operations on nail	Health-related outcomes > Hospital inpatient > Summary Operations
41272#F345	CAT-MUL	487077/72(487149)	0.0359139	-0.200483	0.272109	0.765785	LOGISTIC-BINARY	Operative procedures - OPCS4: F34.5 Excision of remnant of tonsil	Health-related outcomes > Hospital inpatient > Summary Operations
41272#J027	CAT-MUL	487118/31(487149)	0.053281	-0.297673	0.403771	0.765879	LOGISTIC-BINARY	Operative procedures - OPCS4: J02.7 Extended left hemihepatectomy	Health-related outcomes > Hospital inpatient > Summary Operations
22601#81332766	CAT-MUL	116053/19(116072)	0.0664121	-0.372076	0.502544	0.765926	LOGISTIC-BINARY	Job coding: routine inspector, tester	Online follow-up > Work environment > Employment history
26582	CONTINUOUS	45549	-0.00118247	-0.00896769	0.00660275	0.765933	LINEAR	Mean intensity of choroid-plexus (right hemisphere)	UK Biobank Assessment Centre > Imaging > Brain MRI > T1 structural brain MRI > Freesurfer ASEG
41210#X998	CAT-MUL	487034/115(487149)	-0.0290162	-0.220162	0.161994	0.765985	LOGISTIC-BINARY	Operative procedures - secondary OPCS4: X99.8 No procedure performed	Health-related outcomes > Hospital inpatient > Summary Operations
26139	CONTINUOUS	68955	-0.0193773	-0.146905	0.108151	0.766013	ORDERED-LOGISTIC	Sushi	Online follow-up > Diet by 24-hour recall > Total weight by food group yesterday
41210#P293	CAT-MUL	486969/180(487149)	-0.0235649	-0.178803	0.131628	0.766033	LOGISTIC-BINARY	Operative procedures - secondary OPCS4: P29.3 Biopsy of lesion of vagina	Health-related outcomes > Hospital inpatient > Summary Operations
41210#S183	CAT-MUL	487094/55(487149)	-0.0401433	-0.30476	0.224179	0.766084	LOGISTIC-BINARY	Operative procedures - secondary OPCS4: S18.3 Distant fasciocutaneous flap to head or neck NEC	Health-related outcomes > Hospital inpatient > Summary Operations
41272#X922	CAT-MUL	487053/96(487149)	-0.0305899	-0.232253	0.170925	0.766151	LOGISTIC-BINARY	Operative procedures - OPCS4: X92.2 Hyperuricaemia drugs Band 1	Health-related outcomes > Hospital inpatient > Summary Operations
40006#C040	CAT-MUL	487133/16(487149)	-0.0723699	-0.55013	0.404016	0.76621	LOGISTIC-BINARY	Type of cancer: ICD10: C04.0 Anterior floor of mouth	Health-related outcomes > Cancer register
41200#W096	CAT-MUL	487134/15(487149)	-0.0771998	-0.587118	0.431168	0.766339	LOGISTIC-BINARY	Operative procedures - main OPCS4: W09.6 Curettage of tumour of bone NEC	Health-related outcomes > Hospital inpatient > Summary Operations
41210#T573	CAT-MUL	487098/51(487149)	0.041994	-0.235174	0.318855	0.766369	LOGISTIC-BINARY	Operative procedures - secondary OPCS4: T57.3 Repair of fascia	Health-related outcomes > Hospital inpatient > Summary Operations
40011#8471	CAT-MUL	487137/12(487149)	-0.0878742	-0.668204	0.491447	0.7664	LOGISTIC-BINARY	Histology of cancer tumour: Papillary mucinous cystadenocarcinoma	Health-related outcomes > Cancer register
41272#V243	CAT-MUL	487136/13(487149)	0.0834847	-0.468016	0.633584	0.766401	LOGISTIC-BINARY	Operative procedures - OPCS4: V24.3 Revisional decompression of thoracic spinal cord NEC	Health-related outcomes > Hospital inpatient > Summary Operations
41210#P253	CAT-MUL	487137/12(487149)	0.0902662	-0.505786	0.68574	0.766481	LOGISTIC-BINARY	Operative procedures - secondary OPCS4: P25.3 Repair of rectovaginal fistula	Health-related outcomes > Hospital inpatient > Summary Operations
20003#1140878324	CAT-MUL	486820/196(487016)	0.0215874	-0.120918	0.164026	0.766485	LOGISTIC-BINARY	Treatment/medication code: oilatum cream	UK Biobank Assessment Centre > Verbal interview > Medications
41200#P273	CAT-MUL	485652/1497(487149)	0.00816875	-0.0457658	0.0620981	0.766567	LOGISTIC-BINARY	Operative procedures - main OPCS4: P27.3 Colposcopy of vagina	Health-related outcomes > Hospital inpatient > Summary Operations
41200#W908	CAT-MUL	487134/15(487149)	0.0784413	-0.440058	0.59621	0.766686	LOGISTIC-BINARY	Operative procedures - main OPCS4: W90.8 Other specified puncture of joint	Health-related outcomes > Hospital inpatient > Summary Operations
41258#2261	CAT-MUL	487124/25(487149)	0.0593154	-0.333081	0.450761	0.766713	LOGISTIC-BINARY	Operative procedures - secondary OPCS3: 226.1 Operative drainage of maxillary antrum : intranasal	Health-related outcomes > Hospital inpatient > Summary Operations
41210#E149	CAT-MUL	487100/49(487149)	0.0421071	-0.236659	0.320533	0.76706	LOGISTIC-BINARY	Operative procedures - secondary OPCS4: E14.9 Unspecified operations on frontal sinus	Health-related outcomes > Hospital inpatient > Summary Operations
41200#R324	CAT-MUL	487068/81(487149)	-0.0350123	-0.266801	0.196724	0.767151	LOGISTIC-BINARY	Operative procedures - main OPCS4: R32.4 Repair of minor obstetric laceration	Health-related outcomes > Hospital inpatient > Summary Operations
41200#V443	CAT-MUL	487138/11(487149)	-0.0910557	-0.694443	0.511274	0.767163	LOGISTIC-BINARY	Operative procedures - main OPCS4: V44.3 Posterior decompression of fracture of spine NEC	Health-related outcomes > Hospital inpatient > Summary Operations
41272#E486	CAT-MUL	486988/161(487149)	0.0236906	-0.133193	0.180494	0.767191	LOGISTIC-BINARY	Operative procedures - OPCS4: E48.6 Fibreoptic endoscopic irrigation of lower respiratory tract	Health-related outcomes > Hospital inpatient > Summary Operations
20003#1140879826	CAT-MUL	486957/59(487016)	-0.0396558	-0.302463	0.222939	0.767326	LOGISTIC-BINARY	Treatment/medication code: levobunolol	UK Biobank Assessment Centre > Verbal interview > Medications
41272#N301	CAT-MUL	487119/30(487149)	0.0517906	-0.291859	0.394591	0.767441	LOGISTIC-BINARY	Operative procedures - OPCS4: N30.1 Prepuceplasty	Health-related outcomes > Hospital inpatient > Summary Operations
20003#1140867244	CAT-MUL	486956/60(487016)	-0.0392531	-0.299658	0.220913	0.767546	LOGISTIC-BINARY	Treatment/medication code: stelazine 1mg tablet	UK Biobank Assessment Centre > Verbal interview > Medications
40006#C693	CAT-MUL	487006/143(487149)	0.0247783	-0.139582	0.189028	0.767553	LOGISTIC-BINARY	Type of cancer: ICD10: C69.3 Choroid	Health-related outcomes > Cancer register
41272#W262	CAT-MUL	484777/2372(487149)	0.00626143	-0.0353064	0.0478246	0.767794	LOGISTIC-BINARY	Operative procedures - OPCS4: W26.2 Manipulation of fracture of bone NEC	Health-related outcomes > Hospital inpatient > Summary Operations
41200#R122	CAT-MUL	487131/18(487149)	0.0784672	-0.443125	0.598986	0.767808	LOGISTIC-BINARY	Operative procedures - main OPCS4: R12.2 Removal of cerclage from cervix of gravid uterus	Health-related outcomes > Hospital inpatient > Summary Operations
41200#N301	CAT-MUL	487129/20(487149)	0.063072	-0.356532	0.481379	0.767959	LOGISTIC-BINARY	Operative procedures - main OPCS4: N30.1 Prepuceplasty	Health-related outcomes > Hospital inpatient > Summary Operations
41210#C601	CAT-MUL	486991/158(487149)	0.0239825	-0.13539	0.183289	0.767993	LOGISTIC-BINARY	Operative procedures - secondary OPCS4: C60.1 Trabeculectomy	Health-related outcomes > Hospital inpatient > Summary Operations
41272#A023	CAT-MUL	486991/158(487149)	-0.0235312	-0.179955	0.132788	0.768038	LOGISTIC-BINARY	Operative procedures - OPCS4: A02.3 Excision of lesion of tissue of parietal lobe of brain	Health-related outcomes > Hospital inpatient > Summary Operations
41210#E138	CAT-MUL	487039/110(487149)	-0.0283442	-0.216895	0.160067	0.768188	LOGISTIC-BINARY	Operative procedures - secondary OPCS4: E13.8 Other specified other operations on maxillary antrum	Health-related outcomes > Hospital inpatient > Summary Operations
41200#Q413	CAT-MUL	486705/444(487149)	0.0149318	-0.0843621	0.114233	0.768196	LOGISTIC-BINARY	Operative procedures - main OPCS4: Q41.3 Dye test of fallopian tube	Health-related outcomes > Hospital inpatient > Summary Operations
5325-0	CAT-SIN	5862/8201	-999	-999	-999	0.768408	MULTINOMIAL-LOGISTIC	Ever had refractive laser eye surgery	UK Biobank Assessment Centre > Physical measures > Eye measures > Eye surgery/complications
20003#1140856336	CAT-MUL	486999/17(487016)	0.0748214	-0.423496	0.572723	0.768421	LOGISTIC-BINARY	Treatment/medication code: codis dispersible tablet	UK Biobank Assessment Centre > Verbal interview > Medications
20004#1530	CAT-MUL	486900/116(487016)	0.0275199	-0.155802	0.210721	0.76851	LOGISTIC-BINARY	Operation code: ileostomy/colostomy surgery	UK Biobank Assessment Centre > Verbal interview > Operations
131836	DATE	438615/48534(487149)	-0.00143015	-0.0109708	0.00811022	0.768906	LOGISTIC-BINARY	Date L98 first reported (other disorders of skin and subcutaneous tissue, not elsewhere classified)	Health-related outcomes > First occurrences > Skin and subcutaneous tissue disorders
41200#E333	CAT-MUL	487126/23(487149)	0.0602068	-0.341917	0.461565	0.76897	LOGISTIC-BINARY	Operative procedures - main OPCS4: E33.3 Operations on cartilage of larynx NEC	Health-related outcomes > Hospital inpatient > Summary Operations
41272#E147	CAT-MUL	487105/44(487149)	-0.044906	-0.344816	0.254631	0.769028	LOGISTIC-BINARY	Operative procedures - OPCS4: E14.7 Median drainage of frontal sinus	Health-related outcomes > Hospital inpatient > Summary Operations
41210#T111	CAT-MUL	487075/74(487149)	0.0337072	-0.191492	0.258683	0.769132	LOGISTIC-BINARY	Operative procedures - secondary OPCS4: T11.1 Diagnostic endoscopic examination of pleura and biopsy of lesion of pleura	Health-related outcomes > Hospital inpatient > Summary Operations
41272#E294	CAT-MUL	487139/10(487149)	0.0938797	-0.533667	0.720739	0.76921	LOGISTIC-BINARY	Operative procedures - OPCS4: E29.4 Partial laryngectomy NEC	Health-related outcomes > Hospital inpatient > Summary Operations
41200#M253	CAT-MUL	487135/14(487149)	-0.0799871	-0.615111	0.453885	0.769261	LOGISTIC-BINARY	Operative procedures - main OPCS4: M25.3 Ureterolysis	Health-related outcomes > Hospital inpatient > Summary Operations
41210#V034	CAT-MUL	487109/40(487149)	-0.0463036	-0.355951	0.263003	0.769337	LOGISTIC-BINARY	Operative procedures - secondary OPCS4: V03.4 Reopening of cranium NEC	Health-related outcomes > Hospital inpatient > Summary Operations
41210#T691	CAT-MUL	486897/252(487149)	0.018867	-0.107318	0.145001	0.769429	LOGISTIC-BINARY	Operative procedures - secondary OPCS4: T69.1 Primary tenolysis	Health-related outcomes > Hospital inpatient > Summary Operations
41210#L891	CAT-MUL	487136/13(487149)	0.0792092	-0.45108	0.608265	0.769467	LOGISTIC-BINARY	Operative procedures - secondary OPCS4: L89.1 Endovascular placement of two drug-eluting stents	Health-related outcomes > Hospital inpatient > Summary Operations
41272#L891	CAT-MUL	487136/13(487149)	0.0792092	-0.45108	0.608265	0.769467	LOGISTIC-BINARY	Operative procedures - OPCS4: L89.1 Endovascular placement of two drug-eluting stents	Health-related outcomes > Hospital inpatient > Summary Operations
41200#L793	CAT-MUL	487095/54(487149)	-0.0401604	-0.308922	0.228256	0.769471	LOGISTIC-BINARY	Operative procedures - main OPCS4: L79.3 Insertion of stent into vena cava NEC	Health-related outcomes > Hospital inpatient > Summary Operations
41210#L768	CAT-MUL	487134/15(487149)	0.0742513	-0.422975	0.570174	0.769476	LOGISTIC-BINARY	Operative procedures - secondary OPCS4: L76.8 Other specified endovascular placement of stent	Health-related outcomes > Hospital inpatient > Summary Operations
41272#L768	CAT-MUL	487134/15(487149)	0.0742513	-0.422975	0.570174	0.769476	LOGISTIC-BINARY	Operative procedures - OPCS4: L76.8 Other specified endovascular placement of stent	Health-related outcomes > Hospital inpatient > Summary Operations
41272#Y559	CAT-MUL	487139/10(487149)	-0.0934282	-0.718861	0.531453	0.769502	LOGISTIC-BINARY	Operative procedures - OPCS4: Y55.9 Unspecified harvest of random pattern flap of skin from limb	Health-related outcomes > Hospital inpatient > Summary Operations
41210#Y559	CAT-MUL	487139/10(487149)	-0.0934282	-0.718861	0.531453	0.769502	LOGISTIC-BINARY	Operative procedures - secondary OPCS4: Y55.9 Unspecified harvest of random pattern flap of skin from limb	Health-related outcomes > Hospital inpatient > Summary Operations
41200#C866	CAT-MUL	487104/45(487149)	-0.0445356	-0.342876	0.25345	0.76971	LOGISTIC-BINARY	Operative procedures - main OPCS4: C86.6 Examination of eye under anaesthetic	Health-related outcomes > Hospital inpatient > Summary Operations
41272#N159	CAT-MUL	487126/23(487149)	-0.0585031	-0.451087	0.332697	0.769841	LOGISTIC-BINARY	Operative procedures - OPCS4: N15.9 Unspecified operations on epididymis	Health-related outcomes > Hospital inpatient > Summary Operations
41200#T768	CAT-MUL	487136/13(487149)	0.0823531	-0.469855	0.634283	0.769974	LOGISTIC-BINARY	Operative procedures - main OPCS4: T76.8 Other specified transplantation of muscle	Health-related outcomes > Hospital inpatient > Summary Operations
41210#V174	CAT-MUL	487120/29(487149)	0.0538405	-0.307478	0.414589	0.770077	LOGISTIC-BINARY	Operative procedures - secondary OPCS4: V17.4 Removal of fixation from mandible	Health-related outcomes > Hospital inpatient > Summary Operations
41200#H548	CAT-MUL	487112/37(487149)	0.0490677	-0.280191	0.377925	0.770091	LOGISTIC-BINARY	Operative procedures - main OPCS4: H54.8 Other specified dilation of anal sphincter	Health-related outcomes > Hospital inpatient > Summary Operations
41272#J193	CAT-MUL	487139/10(487149)	0.0920169	-0.525625	0.708518	0.770113	LOGISTIC-BINARY	Operative procedures - OPCS4: J19.3 Anastomosis of gall bladder to jejunum	Health-related outcomes > Hospital inpatient > Summary Operations
41200#W762	CAT-MUL	487129/20(487149)	0.06666	-0.380793	0.513408	0.770134	LOGISTIC-BINARY	Operative procedures - main OPCS4: W76.2 Excision of lesion of ligament	Health-related outcomes > Hospital inpatient > Summary Operations
41232#12	CAT-MUL	487088/61(487149)	0.0387617	-0.221358	0.298649	0.770134	LOGISTIC-BINARY	Administrative and legal statuses: NHS patient: formally detained under Part III, Mental Health Act 1983, or under other Acts	Health-related outcomes > Hospital inpatient > Summary Administration
40011#9715	CAT-MUL	486927/222(487149)	0.0200824	-0.114655	0.154769	0.770144	LOGISTIC-BINARY	Histology of cancer tumour	Health-related outcomes > Cancer register
25540	CONTINUOUS	42858	-0.00128361	-0.00989537	0.00732816	0.770176	LINEAR	Weighted-mean MD in tract uncinate fasciculus (left)	UK Biobank Assessment Centre > Imaging > Brain MRI > Diffusion brain MRI > dMRI weighted means
41210#V152	CAT-MUL	487098/51(487149)	-0.040249	-0.310684	0.229731	0.770332	LOGISTIC-BINARY	Operative procedures - secondary OPCS4: V15.2 Open reduction of fracture of mandible NEC	Health-related outcomes > Hospital inpatient > Summary Operations
41210#K603	CAT-MUL	487099/50(487149)	0.0413758	-0.236632	0.319087	0.770383	LOGISTIC-BINARY	Operative procedures - secondary OPCS4: K60.3 Renewal of intravenous cardiac pacemaker system	Health-related outcomes > Hospital inpatient > Summary Operations
20003#1140868848	CAT-MUL	487005/11(487016)	-0.0936402	-0.722967	0.53493	0.770417	LOGISTIC-BINARY	Treatment/medication code: calcitonin product	UK Biobank Assessment Centre > Verbal interview > Medications
41210#Q353	CAT-MUL	487108/41(487149)	-0.0480835	-0.371374	0.275036	0.770585	LOGISTIC-BINARY	Operative procedures - secondary OPCS4: Q35.3 Endoscopic bilateral ringing of fallopian tubes	Health-related outcomes > Hospital inpatient > Summary Operations
41210#L595	CAT-MUL	487138/11(487149)	0.0866386	-0.496249	0.668877	0.770625	LOGISTIC-BINARY	Operative procedures - secondary OPCS4: L59.5 Bypass of femoral artery by anastomosis of femoral artery to tibial artery using vein graft NEC	Health-related outcomes > Hospital inpatient > Summary Operations
41272#Q039	CAT-MUL	486353/796(487149)	0.0110023	-0.0629859	0.0849795	0.770687	LOGISTIC-BINARY	Operative procedures - OPCS4: Q03.9 Unspecified biopsy of cervix uteri	Health-related outcomes > Hospital inpatient > Summary Operations
41272#M158	CAT-MUL	487131/18(487149)	-0.0693711	-0.536287	0.397138	0.770789	LOGISTIC-BINARY	Operative procedures - OPCS4: M15.8 Other specified operations on kidney along nephrostomy tube track	Health-related outcomes > Hospital inpatient > Summary Operations
41272#H091	CAT-MUL	487000/149(487149)	0.0240448	-0.137933	0.185945	0.771033	LOGISTIC-BINARY	Operative procedures - OPCS4: H09.1 Left hemicolectomy and end to end anastomosis of colon to rectum	Health-related outcomes > Hospital inpatient > Summary Operations
41210#Z617	CAT-MUL	487057/92(487149)	0.0306019	-0.175577	0.236629	0.771042	LOGISTIC-BINARY	Operative procedures - secondary OPCS4: Z61.7 Retroperitoneal lymph node	Health-related outcomes > Hospital inpatient > Summary Operations
41272#Z617	CAT-MUL	487057/92(487149)	0.0306019	-0.175577	0.236629	0.771042	LOGISTIC-BINARY	Operative procedures - OPCS4: Z61.7 Retroperitoneal lymph node	Health-related outcomes > Hospital inpatient > Summary Operations
4145	CONTINUOUS	1183	0.00841292	-0.0482975	0.0651233	0.771058	LINEAR	Heel bone mineral density (BMD), manual entry (right)	UK Biobank Assessment Centre > Physical measures > Bone-densitometry of heel
41200#W251	CAT-MUL	486938/211(487149)	-0.0202903	-0.15701	0.11635	0.771082	LOGISTIC-BINARY	Operative procedures - main OPCS4: W25.1 Closed reduction of fracture of bone and fixation to skeleton HFQ	Health-related outcomes > Hospital inpatient > Summary Operations
101090	CAT-SIN	68955	-0.00587476	-0.0454916	0.0337421	0.771168	ORDERED-LOGISTIC	Bap intake	Online follow-up > Diet by 24-hour recall > Bread/pasta/rice yesterday
20003#1140862632	CAT-MUL	486993/23(487016)	-0.0629423	-0.488015	0.361656	0.771508	LOGISTIC-BINARY	Treatment/medication code: piriton 10mg/1ml injection	UK Biobank Assessment Centre > Verbal interview > Medications
41272#H481	CAT-MUL	485859/1290(487149)	0.00816628	-0.0469638	0.0632848	0.771544	LOGISTIC-BINARY	Operative procedures - OPCS4: H48.1 Excision of polyp of anus	Health-related outcomes > Hospital inpatient > Summary Operations
22601#31123049	CAT-MUL	115402/670(116072)	-0.0107814	-0.0836081	0.0619657	0.771571	LOGISTIC-BINARY	Job coding: electrical or electronics technician, signals officer	Online follow-up > Work environment > Employment history
41272#U108	CAT-MUL	487139/10(487149)	0.0931215	-0.53709	0.720907	0.771618	LOGISTIC-BINARY	Operative procedures - OPCS4: U10.8 Other specified diagnostic imaging of heart	Health-related outcomes > Hospital inpatient > Summary Operations
41200#P248	CAT-MUL	487117/32(487149)	0.0541476	-0.311608	0.419751	0.771633	LOGISTIC-BINARY	Operative procedures - main OPCS4: P24.8 Other specified repair of vault of vagina	Health-related outcomes > Hospital inpatient > Summary Operations
22601#41363428	CAT-MUL	115828/244(116072)	-0.01919	-0.14885	0.110418	0.77171	LOGISTIC-BINARY	Job coding: database assistant/clerk, computer clerk, data entry clerk/processor, book keeping/accounts machinist	Online follow-up > Work environment > Employment history
41272#M655	CAT-MUL	486923/226(487149)	-0.0187448	-0.145416	0.107846	0.771718	LOGISTIC-BINARY	Operative procedures - OPCS4: M65.5 Endoscopic resection of prostate using vapotrode	Health-related outcomes > Hospital inpatient > Summary Operations
41210#H013	CAT-MUL	487118/31(487149)	0.0527054	-0.303675	0.40866	0.771781	LOGISTIC-BINARY	Operative procedures - secondary OPCS4: H01.3 Emergency excision of normal appendix	Health-related outcomes > Hospital inpatient > Summary Operations
41272#B142	CAT-MUL	487086/63(487149)	-0.0383909	-0.297982	0.221072	0.771862	LOGISTIC-BINARY	Operative procedures - OPCS4: B14.2 Global parathyroidectomy NEC	Health-related outcomes > Hospital inpatient > Summary Operations
20003#1140866654	CAT-MUL	486994/22(487016)	-0.0617763	-0.479746	0.355735	0.771921	LOGISTIC-BINARY	Treatment/medication code: tambocor 50mg tablet	UK Biobank Assessment Centre > Verbal interview > Medications
41200#A511	CAT-MUL	487089/60(487149)	0.0384262	-0.221508	0.298183	0.771935	LOGISTIC-BINARY	Operative procedures - main OPCS4: A51.1 Extirpation of lesion of meninges of spinal cord	Health-related outcomes > Hospital inpatient > Summary Operations
41200#L233	CAT-MUL	487139/10(487149)	0.0900106	-0.52004	0.697289	0.771939	LOGISTIC-BINARY	Operative procedures - main OPCS4: L23.3 Plastic repair of aorta using patch graft	Health-related outcomes > Hospital inpatient > Summary Operations
41272#L181	CAT-MUL	487103/46(487149)	0.0430081	-0.248103	0.333895	0.772067	LOGISTIC-BINARY	Operative procedures - OPCS4: L18.1 Emergency replacement of aneurysmal segment of ascending aorta by anastomosis of aorta to aorta	Health-related outcomes > Hospital inpatient > Summary Operations
42003	CAT-SIN	7107/737(7844)	-0.011187	-0.0869431	0.0644835	0.772098	LOGISTIC-BINARY	Source of STEMI report	Health-related outcomes > Algorithmically-defined outcomes > Myocardial infarction outcomes
41210#B351	CAT-MUL	487119/30(487149)	0.0560079	-0.323324	0.435013	0.772178	LOGISTIC-BINARY	Operative procedures - secondary OPCS4: B35.1 Transposition of nipple	Health-related outcomes > Hospital inpatient > Summary Operations
41200#A652	CAT-MUL	487097/52(487149)	0.0404764	-0.233741	0.314386	0.772224	LOGISTIC-BINARY	Operative procedures - main OPCS4: A65.2 Canal of Guyon release	Health-related outcomes > Hospital inpatient > Summary Operations
22601#54242889	CAT-MUL	116026/46(116072)	-0.0412188	-0.320834	0.237373	0.772255	LOGISTIC-BINARY	Job coding: screen printer, block printer	Online follow-up > Work environment > Employment history
22617#5424	CAT-MUL	116026/46(116072)	-0.0412188	-0.320834	0.237373	0.772255	LOGISTIC-BINARY	Job code - historical: Screen printers	Online follow-up > Work environment > Employment history
20715	CAT-SIN	176574	-0.00127216	-0.00991021	0.00736588	0.772262	ORDERED-LOGISTIC	Liking for salmon	Online follow-up > Food (and other) preferences
41272#A161	CAT-MUL	487114/35(487149)	0.0495908	-0.286599	0.385423	0.772372	LOGISTIC-BINARY	Operative procedures - OPCS4: A16.1 Open drainage of ventricle of brain NEC	Health-related outcomes > Hospital inpatient > Summary Operations
40006#C119	CAT-MUL	487103/46(487149)	0.0431815	-0.249531	0.335676	0.772391	LOGISTIC-BINARY	Type of cancer: ICD10: C11.9 Nasopharynx, unspecified	Health-related outcomes > Cancer register
41272#Q116	CAT-MUL	487124/25(487149)	0.0624716	-0.360873	0.486287	0.772457	LOGISTIC-BINARY	Operative procedures - OPCS4: Q11.6 Vacuum aspiration of products of conception from uterus using flexible cannula	Health-related outcomes > Hospital inpatient > Summary Operations
41272#J748	CAT-MUL	487031/118(487149)	0.0272066	-0.157333	0.211629	0.772541	LOGISTIC-BINARY	Operative procedures - OPCS4: J74.8 Other specified endoscopic ultrasound examination of pancreas	Health-related outcomes > Hospital inpatient > Summary Operations
41210#U141	CAT-MUL	487095/54(487149)	0.0397627	-0.229963	0.309286	0.772549	LOGISTIC-BINARY	Operative procedures - secondary OPCS4: U14.1 Nuclear bone scan of whole body	Health-related outcomes > Hospital inpatient > Summary Operations
40006#D329	CAT-MUL	487020/129(487149)	0.0263036	-0.15212	0.204641	0.772563	LOGISTIC-BINARY	Type of cancer: ICD10: D32.9 Meninges, unspecified	Health-related outcomes > Cancer register
41272#T088	CAT-MUL	487106/43(487149)	0.043774	-0.253286	0.340491	0.772598	LOGISTIC-BINARY	Operative procedures - OPCS4: T08.8 Other specified open drainage of pleural cavity	Health-related outcomes > Hospital inpatient > Summary Operations
41272#A034	CAT-MUL	487071/78(487149)	0.0329808	-0.190882	0.256709	0.772703	LOGISTIC-BINARY	Operative procedures - OPCS4: A03.4 Stereotactic ablation of tissue of brain stem	Health-related outcomes > Hospital inpatient > Summary Operations
41200#A034	CAT-MUL	487071/78(487149)	0.0329808	-0.190882	0.256709	0.772703	LOGISTIC-BINARY	Operative procedures - main OPCS4: A03.4 Stereotactic ablation of tissue of brain stem	Health-related outcomes > Hospital inpatient > Summary Operations
20003#1141180580	CAT-MUL	486993/23(487016)	0.0632485	-0.36616	0.492297	0.772713	LOGISTIC-BINARY	Treatment/medication code: progynova ts 50 50micrograms patch	UK Biobank Assessment Centre > Verbal interview > Medications
41210#O012	CAT-MUL	487132/17(487149)	0.0712004	-0.412628	0.553862	0.772772	LOGISTIC-BINARY	Operative procedures - secondary OPCS4: O01.2 Percutaneous transluminal coil embolisation of medium aneurysm of artery	Health-related outcomes > Hospital inpatient > Summary Operations
41200#H529	CAT-MUL	487118/31(487149)	0.0513612	-0.2978	0.399929	0.772925	LOGISTIC-BINARY	Operative procedures - main OPCS4: H52.9 Unspecified destruction of haemorrhoid	Health-related outcomes > Hospital inpatient > Summary Operations
41256#879	CAT-MUL	487129/20(487149)	0.0665435	-0.385773	0.518307	0.772927	LOGISTIC-BINARY	Operative procedures - main OPCS3: 879 Other operations on limbs, not elsewhere classified	Health-related outcomes > Hospital inpatient > Summary Operations
41272#E028	CAT-MUL	486723/426(487149)	-0.0140746	-0.109708	0.0815234	0.772958	LOGISTIC-BINARY	Operative procedures - OPCS4: E02.8 Other specified plastic operations on nose	Health-related outcomes > Hospital inpatient > Summary Operations
41272#G722	CAT-MUL	487136/13(487149)	0.0829645	-0.481004	0.646439	0.772964	LOGISTIC-BINARY	Operative procedures - OPCS4: G72.2 Anastomosis of ileum to transverse colon	Health-related outcomes > Hospital inpatient > Summary Operations
41210#K268	CAT-MUL	487133/16(487149)	0.0715212	-0.414769	0.55659	0.773015	LOGISTIC-BINARY	Operative procedures - secondary OPCS4: K26.8 Other specified plastic repair of aortic valve	Health-related outcomes > Hospital inpatient > Summary Operations
41272#Z378	CAT-MUL	486456/693(487149)	-0.0110162	-0.0859208	0.0638645	0.773113	LOGISTIC-BINARY	Operative procedures - OPCS4: Z37.8 Specified lateral branch of abdominal aorta NEC	Health-related outcomes > Hospital inpatient > Summary Operations
41210#Z378	CAT-MUL	486456/693(487149)	-0.0110162	-0.0859208	0.0638645	0.773113	LOGISTIC-BINARY	Operative procedures - secondary OPCS4: Z37.8 Specified lateral branch of abdominal aorta NEC	Health-related outcomes > Hospital inpatient > Summary Operations
25682	CONTINUOUS	42856	-0.00135116	-0.0105401	0.00783781	0.773191	LINEAR	Weighted-mean OD in tract cingulate gyrus part of cingulum (right)	UK Biobank Assessment Centre > Imaging > Brain MRI > Diffusion brain MRI > dMRI weighted means
41210#J593	CAT-MUL	487137/12(487149)	0.0826969	-0.480219	0.644617	0.773249	LOGISTIC-BINARY	Operative procedures - secondary OPCS4: J59.3 Anastomosis of pancreatic duct to transposed jejunum	Health-related outcomes > Hospital inpatient > Summary Operations
20003#1140878052	CAT-MUL	486985/31(487016)	-0.0527954	-0.412167	0.306121	0.773253	LOGISTIC-BINARY	Treatment/medication code: fml eye drops	UK Biobank Assessment Centre > Verbal interview > Medications
22601#72113341	CAT-MUL	116000/72(116072)	0.0348111	-0.202289	0.271614	0.773397	LOGISTIC-BINARY	Job coding: call centre operator, sales order clerk, telephone adviser	Online follow-up > Work environment > Employment history
41200#B355	CAT-MUL	487008/141(487149)	0.0255136	-0.148319	0.199287	0.773556	LOGISTIC-BINARY	Operative procedures - main OPCS4: B35.5 Biopsy of lesion of nipple	Health-related outcomes > Hospital inpatient > Summary Operations
41272#A024	CAT-MUL	487078/71(487149)	-0.0340844	-0.266403	0.198021	0.773587	LOGISTIC-BINARY	Operative procedures - OPCS4: A02.4 Excision of lesion of tissue of occipital lobe of brain	Health-related outcomes > Hospital inpatient > Summary Operations
26938	CONTINUOUS	45549	0.00127453	-0.00740904	0.0099581	0.773592	LINEAR	Area of parahippocampal (left hemisphere)	UK Biobank Assessment Centre > Imaging > Brain MRI > T1 structural brain MRI > Freesurfer desikan pial
41200#X657	CAT-MUL	487040/109(487149)	0.0273391	-0.159206	0.213758	0.773851	LOGISTIC-BINARY	Operative procedures - main OPCS4: X65.7 Delivery of radionuclide therapy NEC	Health-related outcomes > Hospital inpatient > Summary Operations
41272#X657	CAT-MUL	487040/109(487149)	0.0273391	-0.159206	0.213758	0.773851	LOGISTIC-BINARY	Operative procedures - OPCS4: X65.7 Delivery of radionuclide therapy NEC	Health-related outcomes > Hospital inpatient > Summary Operations
20003#1140875540	CAT-MUL	486973/43(487016)	0.0453204	-0.264026	0.354374	0.773895	LOGISTIC-BINARY	Treatment/medication code: ibuleve gel	UK Biobank Assessment Centre > Verbal interview > Medications
40006#C440	CAT-MUL	486728/421(487149)	0.0143281	-0.0834636	0.112095	0.773955	LOGISTIC-BINARY	Type of cancer: ICD10: C44.0 Skin of lip	Health-related outcomes > Cancer register
22601#52222928	CAT-MUL	115686/386(116072)	0.0140181	-0.0817158	0.10963	0.773973	LOGISTIC-BINARY	Job coding: tool maker, tool fitter, jig and tool fitter, marker out, die sinker	Online follow-up > Work environment > Employment history
22617#5222	CAT-MUL	115686/386(116072)	0.0140181	-0.0817158	0.10963	0.773973	LOGISTIC-BINARY	Job code - historical: Tool makers, tool fitters and markers-out	Online follow-up > Work environment > Employment history
41210#L542	CAT-MUL	487134/15(487149)	-0.0746623	-0.585502	0.434683	0.77418	LOGISTIC-BINARY	Operative procedures - secondary OPCS4: L54.2 Percutaneous transluminal embolectomy of iliac artery	Health-related outcomes > Hospital inpatient > Summary Operations
41210#K588	CAT-MUL	487128/21(487149)	0.0630188	-0.367918	0.493286	0.774231	LOGISTIC-BINARY	Operative procedures - secondary OPCS4: K58.8 Other specified diagnostic transluminal operations on heart	Health-related outcomes > Hospital inpatient > Summary Operations
41210#U135	CAT-MUL	487130/19(487149)	0.0659905	-0.385613	0.516517	0.774273	LOGISTIC-BINARY	Operative procedures - secondary OPCS4: U13.5 Plain x-ray of bone	Health-related outcomes > Hospital inpatient > Summary Operations
20003#1140862742	CAT-MUL	486989/27(487016)	0.0567795	-0.331979	0.445057	0.774532	LOGISTIC-BINARY	Treatment/medication code: vallergan 10mg tablet	UK Biobank Assessment Centre > Verbal interview > Medications
41200#A431	CAT-MUL	487117/32(487149)	0.0526779	-0.308108	0.413104	0.774631	LOGISTIC-BINARY	Operative procedures - main OPCS4: A43.1 Extirpation of lesion of meninges of skull base	Health-related outcomes > Hospital inpatient > Summary Operations
41272#A431	CAT-MUL	487117/32(487149)	0.0526779	-0.308108	0.413104	0.774631	LOGISTIC-BINARY	Operative procedures - OPCS4: A43.1 Extirpation of lesion of meninges of skull base	Health-related outcomes > Hospital inpatient > Summary Operations
41200#F445	CAT-MUL	487118/31(487149)	-0.0519266	-0.407757	0.303373	0.774707	LOGISTIC-BINARY	Operative procedures - main OPCS4: F44.5 Excision of sublingual gland	Health-related outcomes > Hospital inpatient > Summary Operations
41272#S179	CAT-MUL	487137/12(487149)	0.0826376	-0.48424	0.647583	0.774719	LOGISTIC-BINARY	Operative procedures - OPCS4: S17.9 Unspecified distant flap of skin and muscle	Health-related outcomes > Hospital inpatient > Summary Operations
20003#1141188516	CAT-MUL	486985/31(487016)	-0.0538204	-0.42263	0.314668	0.774755	LOGISTIC-BINARY	Treatment/medication code: anadin paracetamol 500mg tablet	UK Biobank Assessment Centre > Verbal interview > Medications
41210#Y283	CAT-MUL	486953/196(487149)	-0.0198427	-0.155988	0.116211	0.775066	LOGISTIC-BINARY	Operative procedures - secondary OPCS4	Health-related outcomes > Hospital inpatient > Summary Operations
41272#Y283	CAT-MUL	486953/196(487149)	-0.0198427	-0.155988	0.116211	0.775066	LOGISTIC-BINARY	Operative procedures - OPCS4	Health-related outcomes > Hospital inpatient > Summary Operations
41272#H063	CAT-MUL	487030/119(487149)	0.0264491	-0.155016	0.207851	0.775092	LOGISTIC-BINARY	Operative procedures - OPCS4: H06.3 Extended right hemicolectomy and anastomosis NEC	Health-related outcomes > Hospital inpatient > Summary Operations
41200#H012	CAT-MUL	483928/3221(487149)	0.00510798	-0.0299371	0.0401481	0.775112	LOGISTIC-BINARY	Operative procedures - main OPCS4: H01.2 Emergency excision of abnormal appendix NEC	Health-related outcomes > Hospital inpatient > Summary Operations
20003#1140909878	CAT-MUL	486984/32(487016)	-0.0530937	-0.41765	0.311001	0.775143	LOGISTIC-BINARY	Treatment/medication code: vitamin d2	UK Biobank Assessment Centre > Verbal interview > Medications
41200#E179	CAT-MUL	487116/33(487149)	-0.0508712	-0.400332	0.298085	0.775226	LOGISTIC-BINARY	Operative procedures - main OPCS4: E17.9 Unspecified operations on unspecified nasal sinus	Health-related outcomes > Hospital inpatient > Summary Operations
102270	CAT-SIN	68949	-0.0152092	-0.119642	0.0892238	0.77525	ORDERED-LOGISTIC	White chocolate intake	Online follow-up > Diet by 24-hour recall > Soup/snacks/pastries yesterday
41200#K221	CAT-MUL	487099/50(487149)	0.0413352	-0.242562	0.325023	0.77528	LOGISTIC-BINARY	Operative procedures - main OPCS4: K22.1 Excision of lesion of atrium	Health-related outcomes > Hospital inpatient > Summary Operations
40006#D044	CAT-MUL	487020/129(487149)	-0.0247745	-0.194952	0.145254	0.775288	LOGISTIC-BINARY	Type of cancer: ICD10: D04.4 Skin of scalp and neck	Health-related outcomes > Cancer register
41200#C134	CAT-MUL	487017/132(487149)	-0.0253851	-0.19976	0.148911	0.77534	LOGISTIC-BINARY	Operative procedures - main OPCS4: C13.4 Blepharoplasty NEC	Health-related outcomes > Hospital inpatient > Summary Operations
41272#S261	CAT-MUL	487116/33(487149)	-0.0496027	-0.390631	0.290931	0.775417	LOGISTIC-BINARY	Operative procedures - OPCS4: S26.1 Axial pattern local subcutaneous pedicle flap of skin to head or neck	Health-related outcomes > Hospital inpatient > Summary Operations
41272#B412	CAT-MUL	486980/169(487149)	0.0231568	-0.136118	0.182393	0.775646	LOGISTIC-BINARY	Operative procedures - OPCS4	Health-related outcomes > Hospital inpatient > Summary Operations
40006#C632	CAT-MUL	487129/20(487149)	-0.0619893	-0.488968	0.364083	0.775765	LOGISTIC-BINARY	Type of cancer: ICD10: C63.2 Scrotum	Health-related outcomes > Cancer register
41245#1530	CAT-MUL	484935/34(484969)	-0.0499982	-0.394625	0.294292	0.776039	LOGISTIC-BINARY	Main speciality of consultant (recoded): Non-UK Provider	Health-related outcomes > Hospital inpatient > Summary Administration
132362	DATE	487133/16(487149)	-0.0711522	-0.562679	0.419121	0.776327	LOGISTIC-BINARY	Date P35 first reported (congenital viral diseases)	Health-related outcomes > First occurrences > Certain conditions originating in the perinatal period
41200#X521	CAT-MUL	487139/10(487149)	-0.0895256	-0.707479	0.527559	0.77639	LOGISTIC-BINARY	Operative procedures - main OPCS4: X52.1 Hyperbaric therapy	Health-related outcomes > Hospital inpatient > Summary Operations
41272#H428	CAT-MUL	487023/126(487149)	0.0262337	-0.154917	0.207303	0.776484	LOGISTIC-BINARY	Operative procedures - OPCS4: H42.8 Other specified perineal operations for prolapse of rectum	Health-related outcomes > Hospital inpatient > Summary Operations
22601#62322998	CAT-MUL	116051/21(116072)	-0.0621444	-0.491558	0.366434	0.776499	LOGISTIC-BINARY	Job coding: religious building caretaker	Online follow-up > Work environment > Employment history
20003#1141192154	CAT-MUL	486989/27(487016)	0.0553547	-0.327427	0.437467	0.776653	LOGISTIC-BINARY	Treatment/medication code: metrosa 0.75% gel	UK Biobank Assessment Centre > Verbal interview > Medications
41272#M369	CAT-MUL	487136/13(487149)	0.0826369	-0.48966	0.653302	0.776814	LOGISTIC-BINARY	Operative procedures - OPCS4: M36.9 Unspecified enlargement of bladder	Health-related outcomes > Hospital inpatient > Summary Operations
41210#W578	CAT-MUL	487106/43(487149)	0.0450711	-0.266728	0.356687	0.776863	LOGISTIC-BINARY	Operative procedures - secondary OPCS4: W57.8 Other specified excision reconstruction of joint	Health-related outcomes > Hospital inpatient > Summary Operations
41200#K612	CAT-MUL	487139/10(487149)	-0.090237	-0.715015	0.533513	0.776934	LOGISTIC-BINARY	Operative procedures - main OPCS4: K61.2 Resiting of lead of cardiac pacemaker system NEC	Health-related outcomes > Hospital inpatient > Summary Operations
41272#Z032	CAT-MUL	487138/11(487149)	-0.0847821	-0.671693	0.501274	0.776938	LOGISTIC-BINARY	Operative procedures - OPCS4: Z03.2 Optic nerve (ii)	Health-related outcomes > Hospital inpatient > Summary Operations
41210#Z032	CAT-MUL	487138/11(487149)	-0.0847821	-0.671693	0.501274	0.776938	LOGISTIC-BINARY	Operative procedures - secondary OPCS4: Z03.2 Optic nerve (ii)	Health-related outcomes > Hospital inpatient > Summary Operations
41272#C298	CAT-MUL	486831/318(487149)	0.0162582	-0.0962468	0.128729	0.776961	LOGISTIC-BINARY	Operative procedures - OPCS4: C29.8 Other specified other operations on lacrimal apparatus	Health-related outcomes > Hospital inpatient > Summary Operations
22601#33193444	CAT-MUL	116022/50(116072)	0.0389694	-0.231254	0.308238	0.777089	LOGISTIC-BINARY	Job coding: civilian scenes of crime officer	Online follow-up > Work environment > Employment history
41200#L841	CAT-MUL	485571/1578(487149)	0.0072463	-0.0429307	0.0574143	0.77712	LOGISTIC-BINARY	Operative procedures - main OPCS4: L84.1 Combined operations on primary long saphenous vein	Health-related outcomes > Hospital inpatient > Summary Operations
41200#D172	CAT-MUL	487113/36(487149)	0.0477687	-0.28324	0.378357	0.777146	LOGISTIC-BINARY	Operative procedures - main OPCS4: D17.2 Revision of stapedectomy	Health-related outcomes > Hospital inpatient > Summary Operations
24445	CONTINUOUS	39769	0.00134805	-0.00798856	0.0106847	0.777182	LINEAR	Median absolute head motion from tfMRI	Assessment centre > Imaging > Brain MRI > Task functional brain MRI
131846	DATE	487135/14(487149)	0.0775359	-0.460214	0.614527	0.777309	LOGISTIC-BINARY	Date M03 first reported (postinfective and reactive arthropathies in diseases classified elsewhere)	Health-related outcomes > First occurrences > Musculoskeletal system and connective tissue disorders
27663	CONTINUOUS	45549	0.00127045	-0.00753965	0.0100805	0.777453	LINEAR	Mean thickness of Lat-Fis-ant-Horizont (right hemisphere)	UK Biobank Assessment Centre > Imaging > Brain MRI > T1 structural brain MRI > Freesurfer a2009s
41210#U061	CAT-MUL	487057/92(487149)	0.0301651	-0.179218	0.239381	0.777575	LOGISTIC-BINARY	Operative procedures - secondary OPCS4: U06.1 Computed tomography of sinuses	Health-related outcomes > Hospital inpatient > Summary Operations
20001#1031	CAT-MUL	486981/35(487016)	0.0496386	-0.294978	0.394184	0.777668	LOGISTIC-BINARY	Cancer code, self-reported: meningeal cancer / malignant meningioma	UK Biobank Assessment Centre > Verbal interview > Medical conditions
41200#L371	CAT-MUL	487135/14(487149)	0.0755777	-0.449984	0.599705	0.77771	LOGISTIC-BINARY	Operative procedures - main OPCS4: L37.1 Bypass of subclavian artery NEC	Health-related outcomes > Hospital inpatient > Summary Operations
41200#C718	CAT-MUL	487127/22(487149)	0.0603612	-0.358968	0.479228	0.77772	LOGISTIC-BINARY	Operative procedures - main OPCS4: C71.8 Other specified extracapsular extraction of lens	Health-related outcomes > Hospital inpatient > Summary Operations
41210#B128	CAT-MUL	487134/15(487149)	0.0752191	-0.447394	0.597327	0.777768	LOGISTIC-BINARY	Operative procedures - secondary OPCS4: B12.8 Other specified other operations on thyroid gland	Health-related outcomes > Hospital inpatient > Summary Operations
41210#F265	CAT-MUL	487136/13(487149)	-0.0793692	-0.630891	0.471368	0.777786	LOGISTIC-BINARY	Operative procedures - secondary OPCS4: F26.5 Suture of tongue	Health-related outcomes > Hospital inpatient > Summary Operations
24163	CONTINUOUS	38202	-0.0013785	-0.0109585	0.00820154	0.777919	LINEAR	LV radial strain AHA 6	Assessment centre > Imaging > Heart MRI > Cardiac and aortic function
40011#8261	CAT-MUL	486846/303(487149)	-0.0163512	-0.130036	0.0972901	0.777977	LOGISTIC-BINARY	Histology of cancer tumour: Adenocarcinoma in villous adenoma	Health-related outcomes > Cancer register
41200#K639	CAT-MUL	486972/177(487149)	0.0214779	-0.127873	0.170759	0.778001	LOGISTIC-BINARY	Operative procedures - main OPCS4: K63.9 Unspecified contrast radiology of heart	Health-related outcomes > Hospital inpatient > Summary Operations
20004#1561	CAT-MUL	465585/21431(487016)	-0.00200228	-0.0159231	0.0119179	0.778008	LOGISTIC-BINARY	Operation code: tonsillectomy / tonsil surgery	UK Biobank Assessment Centre > Verbal interview > Operations
41210#V248	CAT-MUL	487137/12(487149)	-0.0804751	-0.640777	0.478327	0.778024	LOGISTIC-BINARY	Operative procedures - secondary OPCS4: V24.8 Other specified decompression operations on thoracic spine	Health-related outcomes > Hospital inpatient > Summary Operations
41200#S498	CAT-MUL	487117/32(487149)	-0.0523462	-0.416515	0.311464	0.778029	LOGISTIC-BINARY	Operative procedures - main OPCS4: S49.8 Other specified attention to skin expander in subcutaneous tissue	Health-related outcomes > Hospital inpatient > Summary Operations
40013#1740	CAT-MUL	487082/67(487149)	-0.0363996	-0.289617	0.216748	0.778105	LOGISTIC-BINARY	Type of cancer: ICD9: 1740 Malignant neoplasm of female breast - nipple and areola	Health-related outcomes > Cancer register
22601#41313093	CAT-MUL	115784/288(116072)	0.0173596	-0.103516	0.138221	0.778327	LOGISTIC-BINARY	Job coding: ward clerk, medical records clerk	Online follow-up > Work environment > Employment history
41272#C353	CAT-MUL	486813/336(487149)	0.0156148	-0.0931341	0.124319	0.778341	LOGISTIC-BINARY	Operative procedures - OPCS4: C35.3 Insertion of adjustable suture into muscle of eye	Health-related outcomes > Hospital inpatient > Summary Operations
41272#W640	CAT-MUL	487130/19(487149)	0.0649582	-0.387909	0.517016	0.778431	LOGISTIC-BINARY	Operative procedures - OPCS4: W64.0 Conversion from previous arthrodesis NEC	Health-related outcomes > Hospital inpatient > Summary Operations
41210#W640	CAT-MUL	487130/19(487149)	0.0649582	-0.387909	0.517016	0.778431	LOGISTIC-BINARY	Operative procedures - secondary OPCS4: W64.0 Conversion from previous arthrodesis NEC	Health-related outcomes > Hospital inpatient > Summary Operations
41272#U228	CAT-MUL	487107/42(487149)	-0.0437912	-0.349264	0.26138	0.778623	LOGISTIC-BINARY	Operative procedures - OPCS4: U22.8 Other specified neuropsychology tests	Health-related outcomes > Hospital inpatient > Summary Operations
41272#D101	CAT-MUL	487112/37(487149)	0.0456036	-0.272607	0.363341	0.778639	LOGISTIC-BINARY	Operative procedures - OPCS4: D10.1 Radical mastoidectomy NEC	Health-related outcomes > Hospital inpatient > Summary Operations
41210#S015	CAT-MUL	487113/36(487149)	-0.0477519	-0.381039	0.285148	0.778723	LOGISTIC-BINARY	Operative procedures - secondary OPCS4: S01.5 Direct browlift	Health-related outcomes > Hospital inpatient > Summary Operations
41210#Q023	CAT-MUL	486414/735(487149)	-0.0109632	-0.0874567	0.0655204	0.778767	LOGISTIC-BINARY	Operative procedures - secondary OPCS4: Q02.3 Cauterisation of lesion of cervix uteri	Health-related outcomes > Hospital inpatient > Summary Operations
20003#1140856340	CAT-MUL	487006/10(487016)	-0.0910654	-0.727541	0.543646	0.778793	LOGISTIC-BINARY	Treatment/medication code: solpadeine forte dispersible tablet	UK Biobank Assessment Centre > Verbal interview > Medications
41272#W203	CAT-MUL	487069/80(487149)	0.031934	-0.191025	0.254713	0.778837	LOGISTIC-BINARY	Operative procedures - OPCS4: W20.3 Primary open reduction of fracture of long bone and extramedullary fixation using suture	Health-related outcomes > Hospital inpatient > Summary Operations
41272#C559	CAT-MUL	487135/14(487149)	-0.0745993	-0.595135	0.446315	0.778854	LOGISTIC-BINARY	Operative procedures - OPCS4: C55.9 Unspecified incision of sclera	Health-related outcomes > Hospital inpatient > Summary Operations
41272#S048	CAT-MUL	486900/249(487149)	-0.0178745	-0.142773	0.10695	0.779032	LOGISTIC-BINARY	Operative procedures - OPCS4: S04.8 Other specified other excision of skin	Health-related outcomes > Hospital inpatient > Summary Operations
41210#Y339	CAT-MUL	487116/33(487149)	-0.0500708	-0.400174	0.299521	0.779076	LOGISTIC-BINARY	Operative procedures - secondary OPCS4: Y33.9 Unspecified puncture of organ NOC	Health-related outcomes > Hospital inpatient > Summary Operations
41272#Y339	CAT-MUL	487116/33(487149)	-0.0500708	-0.400174	0.299521	0.779076	LOGISTIC-BINARY	Operative procedures - OPCS4: Y33.9 Unspecified puncture of organ NOC	Health-related outcomes > Hospital inpatient > Summary Operations
41200#K625	CAT-MUL	487086/63(487149)	0.0348885	-0.209026	0.278577	0.779111	LOGISTIC-BINARY	Operative procedures - main OPCS4: K62.5 Percutaneous transluminal occlusion of left atrial appendage	Health-related outcomes > Hospital inpatient > Summary Operations
41272#Z241	CAT-MUL	487007/142(487149)	-0.0236477	-0.188969	0.141561	0.77913	LOGISTIC-BINARY	Operative procedures - OPCS4: Z24.1 Pharynx	Health-related outcomes > Hospital inpatient > Summary Operations
41210#Z241	CAT-MUL	487007/142(487149)	-0.0236477	-0.188969	0.141561	0.77913	LOGISTIC-BINARY	Operative procedures - secondary OPCS4: Z24.1 Pharynx	Health-related outcomes > Hospital inpatient > Summary Operations
41210#S662	CAT-MUL	486856/293(487149)	-0.0161838	-0.129372	0.0969434	0.779237	LOGISTIC-BINARY	Operative procedures - secondary OPCS4: S66.2 Repair of nail bed	Health-related outcomes > Hospital inpatient > Summary Operations
41272#L573	CAT-MUL	487125/24(487149)	0.0554689	-0.33279	0.442918	0.779248	LOGISTIC-BINARY	Operative procedures - OPCS4: L57.3 Replacement of aneurysmal femoral artery by anastomosis of femoral artery to popliteal artery using vein graft NEC	Health-related outcomes > Hospital inpatient > Summary Operations
41272#L928	CAT-MUL	487122/27(487149)	0.0539898	-0.323882	0.431281	0.779272	LOGISTIC-BINARY	Operative procedures - OPCS4: L92.8 Other specified unblocking of access catheter	Health-related outcomes > Hospital inpatient > Summary Operations
41272#O052	CAT-MUL	487127/22(487149)	-0.0598881	-0.479203	0.358745	0.779369	LOGISTIC-BINARY	Operative procedures - OPCS4: O05.2 Percutaneous transluminal arterial embolisation of dural arteriovenous fistula	Health-related outcomes > Hospital inpatient > Summary Operations
41272#X599	CAT-MUL	486846/303(487149)	0.0160862	-0.0965394	0.128662	0.779477	LOGISTIC-BINARY	Operative procedures - OPCS4: X59.9 Unspecified anaesthetic without surgery	Health-related outcomes > Hospital inpatient > Summary Operations
41272#Q558	CAT-MUL	486717/432(487149)	0.0144306	-0.0866075	0.115449	0.779509	LOGISTIC-BINARY	Operative procedures - OPCS4: Q55.8 Other specified other examination of female genital tract	Health-related outcomes > Hospital inpatient > Summary Operations
41272#L974	CAT-MUL	487130/19(487149)	-0.0656953	-0.526065	0.393982	0.779544	LOGISTIC-BINARY	Operative procedures - OPCS4: L97.4 Operations on artery NEC	Health-related outcomes > Hospital inpatient > Summary Operations
41210#T052	CAT-MUL	487137/12(487149)	0.0795982	-0.478533	0.636894	0.779663	LOGISTIC-BINARY	Operative procedures - secondary OPCS4: T05.2 Resuture of previous incision of chest wall	Health-related outcomes > Hospital inpatient > Summary Operations
27466	CONTINUOUS	45549	-0.00127063	-0.0101811	0.00763987	0.779865	LINEAR	Mean thickness of S-orbital-H-Shaped (left hemisphere)	UK Biobank Assessment Centre > Imaging > Brain MRI > T1 structural brain MRI > Freesurfer a2009s
41200#B144	CAT-MUL	486602/547(487149)	0.0124422	-0.0748201	0.0996853	0.779868	LOGISTIC-BINARY	Operative procedures - main OPCS4: B14.4 Partial parathyroidectomy NEC	Health-related outcomes > Hospital inpatient > Summary Operations
41200#H104	CAT-MUL	487078/71(487149)	-0.0330252	-0.264793	0.198479	0.779907	LOGISTIC-BINARY	Operative procedures - main OPCS4: H10.4 Sigmoid colectomy and ileostomy HFQ	Health-related outcomes > Hospital inpatient > Summary Operations
41200#S063	CAT-MUL	486125/1024(487149)	0.00884702	-0.0532217	0.0709026	0.779941	LOGISTIC-BINARY	Operative procedures - main OPCS4: S06.3 Shave excision of lesion of skin of head or neck	Health-related outcomes > Hospital inpatient > Summary Operations
41200#U294	CAT-MUL	487062/87(487149)	-0.0306778	-0.246075	0.184571	0.78006	LOGISTIC-BINARY	Operative procedures - main OPCS4: U29.4 Water deprivation test	Health-related outcomes > Hospital inpatient > Summary Operations
41200#S062	CAT-MUL	487089/60(487149)	0.0366811	-0.220987	0.294102	0.780128	LOGISTIC-BINARY	Operative procedures - main OPCS4: S06.2 Marsupialisation of lesion of skin NEC	Health-related outcomes > Hospital inpatient > Summary Operations
130652	DATE	487010/139(487149)	0.0240405	-0.144829	0.192806	0.780161	LOGISTIC-BINARY	Date D66 first reported (hereditary factor viii deficiency)	Health-related outcomes > First occurrences > Blood, blood-forming organs and certain immune disorders
41210#B332	CAT-MUL	486878/271(487149)	0.0179306	-0.108001	0.143833	0.780166	LOGISTIC-BINARY	Operative procedures - secondary OPCS4: B33.2 Capsulotomy of breast	Health-related outcomes > Hospital inpatient > Summary Operations
41210#U228	CAT-MUL	487133/16(487149)	-0.071187	-0.571785	0.428379	0.780213	LOGISTIC-BINARY	Operative procedures - secondary OPCS4: U22.8 Other specified neuropsychology tests	Health-related outcomes > Hospital inpatient > Summary Operations
41272#W179	CAT-MUL	487120/29(487149)	-0.052412	-0.421148	0.315838	0.780415	LOGISTIC-BINARY	Operative procedures - OPCS4: W17.9 Unspecified other reconstruction of bone	Health-related outcomes > Hospital inpatient > Summary Operations
41272#T458	CAT-MUL	486920/229(487149)	0.0187065	-0.112855	0.150212	0.780424	LOGISTIC-BINARY	Operative procedures - OPCS4: T45.8 Other specified image controlled operations on abdominal cavity	Health-related outcomes > Hospital inpatient > Summary Operations
41272#M012	CAT-MUL	486994/155(487149)	-0.0225549	-0.181249	0.136022	0.780498	LOGISTIC-BINARY	Operative procedures - OPCS4: M01.2 Allotransplantation of kidney from live donor	Health-related outcomes > Hospital inpatient > Summary Operations
41272#E341	CAT-MUL	486793/356(487149)	0.0147054	-0.0887586	0.118126	0.780521	LOGISTIC-BINARY	Operative procedures - OPCS4: E34.1 Microtherapeutic endoscopic extirpation of lesion of larynx using laser	Health-related outcomes > Hospital inpatient > Summary Operations
41200#Q541	CAT-MUL	487113/36(487149)	0.048939	-0.29553	0.393382	0.780636	LOGISTIC-BINARY	Operative procedures - main OPCS4: Q54.1 Suspension of uterus NEC	Health-related outcomes > Hospital inpatient > Summary Operations
41272#Y082	CAT-MUL	486653/496(487149)	0.0125701	-0.0759538	0.101062	0.780736	LOGISTIC-BINARY	Operative procedures - OPCS4: Y08.2 Laser excision of lesion of organ NOC	Health-related outcomes > Hospital inpatient > Summary Operations
41210#Y082	CAT-MUL	486653/496(487149)	0.0125701	-0.0759538	0.101062	0.780736	LOGISTIC-BINARY	Operative procedures - secondary OPCS4: Y08.2 Laser excision of lesion of organ NOC	Health-related outcomes > Hospital inpatient > Summary Operations
40006#C436	CAT-MUL	485873/1276(487149)	-0.00790178	-0.0636059	0.0477923	0.780972	LOGISTIC-BINARY	Type of cancer: ICD10: C43.6 Malignant melanoma of upper limb, including shoulder	Health-related outcomes > Cancer register
41200#M305	CAT-MUL	487093/56(487149)	0.0372806	-0.22566	0.299957	0.780987	LOGISTIC-BINARY	Operative procedures - main OPCS4: M30.5 Diagnostic endoscopic examination of ureter and biopsy of lesion of ureter NEC	Health-related outcomes > Hospital inpatient > Summary Operations
41272#T362	CAT-MUL	487028/121(487149)	0.0257489	-0.155846	0.207224	0.781011	LOGISTIC-BINARY	Operative procedures - OPCS4: T36.2 Excision of lesion of omentum	Health-related outcomes > Hospital inpatient > Summary Operations
41272#L138	CAT-MUL	487136/13(487149)	0.0767101	-0.465391	0.617493	0.781164	LOGISTIC-BINARY	Operative procedures - OPCS4: L13.8 Other specified transluminal operations on pulmonary artery	Health-related outcomes > Hospital inpatient > Summary Operations
41272#H094	CAT-MUL	487111/38(487149)	-0.0451324	-0.363822	0.273138	0.7812	LOGISTIC-BINARY	Operative procedures - OPCS4: H09.4 Left hemicolectomy and ileostomy HFQ	Health-related outcomes > Hospital inpatient > Summary Operations
41272#E418	CAT-MUL	487136/13(487149)	-0.0758836	-0.612575	0.458997	0.781275	LOGISTIC-BINARY	Operative procedures - OPCS4: E41.8 Other specified open placement of prosthesis in trachea	Health-related outcomes > Hospital inpatient > Summary Operations
41210#A104	CAT-MUL	487136/13(487149)	-0.077565	-0.626196	0.469954	0.781458	LOGISTIC-BINARY	Operative procedures - secondary OPCS4: A10.4 Aspiration of lesion of tissue of brain NEC	Health-related outcomes > Hospital inpatient > Summary Operations
41272#Z733	CAT-MUL	486829/320(487149)	0.0154226	-0.0935816	0.124378	0.781486	LOGISTIC-BINARY	Operative procedures - OPCS4: Z73.3 Phalanx of thumb	Health-related outcomes > Hospital inpatient > Summary Operations
41210#Z733	CAT-MUL	486829/320(487149)	0.0154226	-0.0935816	0.124378	0.781486	LOGISTIC-BINARY	Operative procedures - secondary OPCS4: Z73.3 Phalanx of thumb	Health-related outcomes > Hospital inpatient > Summary Operations
41210#K691	CAT-MUL	487107/42(487149)	-0.0426472	-0.344207	0.258527	0.781505	LOGISTIC-BINARY	Operative procedures - secondary OPCS4: K69.1 Freeing of adhesions of pericardium	Health-related outcomes > Hospital inpatient > Summary Operations
5674	CAT-SIN	22025/8159(30184)	0.00368596	-0.0223635	0.0297355	0.781518	LOGISTIC-BINARY	Severity of manic/irritable episodes	UK Biobank Assessment Centre > Touchscreen > Psychosocial factors > Mental health
41200#B298	CAT-MUL	486944/205(487149)	0.0205053	-0.124492	0.165471	0.78162	LOGISTIC-BINARY	Operative procedures - main OPCS4: B29.8 Other specified reconstruction of breast	Health-related outcomes > Hospital inpatient > Summary Operations
27316	CONTINUOUS	45549	0.00121908	-0.00740253	0.00984069	0.781672	LINEAR	Volume of pericalcarine (right hemisphere)	UK Biobank Assessment Centre > Imaging > Brain MRI > T1 structural brain MRI > Freesurfer DKT
41272#S529	CAT-MUL	487135/14(487149)	0.0744213	-0.45304	0.60027	0.781816	LOGISTIC-BINARY	Operative procedures - OPCS4: S52.9 Unspecified introduction of therapeutic substance into subcutaneous tissue	Health-related outcomes > Hospital inpatient > Summary Operations
40011#8370	CAT-MUL	487129/20(487149)	-0.0630424	-0.509978	0.383045	0.781978	LOGISTIC-BINARY	Histology of cancer tumour: Adrenal cortical carcinoma	Health-related outcomes > Cancer register
41251#6007	CAT-MUL	484402/98(484500)	0.0281427	-0.171446	0.227454	0.782101	LOGISTIC-BINARY	Sources of admission to hospital (recoded): Transfer within NHS provider: Geriatrics	Health-related outcomes > Hospital inpatient > Summary Administration
41272#C432	CAT-MUL	486885/264(487149)	-0.0173724	-0.140587	0.105798	0.782224	LOGISTIC-BINARY	Operative procedures - OPCS4: C43.2 Biopsy of lesion of conjunctiva	Health-related outcomes > Hospital inpatient > Summary Operations
41272#G754	CAT-MUL	487133/16(487149)	-0.0701085	-0.567825	0.426628	0.782294	LOGISTIC-BINARY	Operative procedures - OPCS4: G75.4 Dilation of ileostomy	Health-related outcomes > Hospital inpatient > Summary Operations
41200#O023	CAT-MUL	487066/83(487149)	-0.0314399	-0.254651	0.191623	0.782423	LOGISTIC-BINARY	Operative procedures - main OPCS4: O02.3 Percutaneous transluminal balloon assisted coil embolisation of single aneurysm of artery	Health-related outcomes > Hospital inpatient > Summary Operations
20003#1140866450	CAT-MUL	486959/57(487016)	0.0375639	-0.229188	0.304059	0.782438	LOGISTIC-BINARY	Treatment/medication code: bendrofluazide+potassium 2.5mg/7.7mmol m/r tablet	UK Biobank Assessment Centre > Verbal interview > Medications
41210#Q551	CAT-MUL	487013/136(487149)	0.0252345	-0.154014	0.204436	0.782574	LOGISTIC-BINARY	Operative procedures - secondary OPCS4: Q55.1 Examination of female genital tract under anaesthetic and Papanicolau smear	Health-related outcomes > Hospital inpatient > Summary Operations
41210#V431	CAT-MUL	487116/33(487149)	0.0477892	-0.291799	0.387013	0.782574	LOGISTIC-BINARY	Operative procedures - secondary OPCS4: V43.1 Excision of lesion of cervical vertebra	Health-related outcomes > Hospital inpatient > Summary Operations
41210#Y596	CAT-MUL	487105/44(487149)	-0.041545	-0.337083	0.253668	0.782801	LOGISTIC-BINARY	Operative procedures - secondary OPCS4: Y59.6 Harvest of lower leg flap of skin and fascia	Health-related outcomes > Hospital inpatient > Summary Operations
41210#X618	CAT-MUL	487108/41(487149)	-0.0441368	-0.35818	0.269569	0.78285	LOGISTIC-BINARY	Operative procedures - secondary OPCS4: X61.8 Other specified complementary therapy	Health-related outcomes > Hospital inpatient > Summary Operations
41210#M492	CAT-MUL	486977/172(487149)	0.0211795	-0.129497	0.171772	0.782873	LOGISTIC-BINARY	Operative procedures - secondary OPCS4: M49.2 Change of suprapubic tube into bladder	Health-related outcomes > Hospital inpatient > Summary Operations
41272#J128	CAT-MUL	487119/30(487149)	0.0516537	-0.315978	0.41882	0.782887	LOGISTIC-BINARY	Operative procedures - OPCS4: J12.8 Other specified other therapeutic percutaneous operations on liver	Health-related outcomes > Hospital inpatient > Summary Operations
131890	DATE	486928/221(487149)	0.01877	-0.114835	0.152308	0.782991	LOGISTIC-BINARY	Date M30 first reported (polyarteritis nodosa and related conditions)	Health-related outcomes > First occurrences > Musculoskeletal system and connective tissue disorders
41210#V337	CAT-MUL	487055/94(487149)	-0.0285751	-0.232023	0.174695	0.783005	LOGISTIC-BINARY	Operative procedures - secondary OPCS4: V33.7 Primary microdiscectomy of lumbar intervertebral disc	Health-related outcomes > Hospital inpatient > Summary Operations
41210#L933	CAT-MUL	487050/99(487149)	0.0278281	-0.170337	0.225801	0.783033	LOGISTIC-BINARY	Operative procedures - secondary OPCS4: L93.3 Ligation of vein NEC	Health-related outcomes > Hospital inpatient > Summary Operations
41200#G219	CAT-MUL	487135/14(487149)	-0.0736868	-0.598966	0.45039	0.783107	LOGISTIC-BINARY	Operative procedures - main OPCS4: G21.9 Unspecified other operations on oesophagus	Health-related outcomes > Hospital inpatient > Summary Operations
41200#B251	CAT-MUL	487139/10(487149)	0.08713	-0.534317	0.70691	0.783202	LOGISTIC-BINARY	Operative procedures - main OPCS4: B25.1 Excision of lesion of adrenal gland	Health-related outcomes > Hospital inpatient > Summary Operations
25672	CONTINUOUS	42856	0.00124601	-0.00763714	0.0101292	0.783375	LINEAR	Weighted-mean ICVF in tract superior longitudinal fasciculus (right)	UK Biobank Assessment Centre > Imaging > Brain MRI > Diffusion brain MRI > dMRI weighted means
41200#T964	CAT-MUL	487106/43(487149)	0.0425394	-0.260911	0.34569	0.783399	LOGISTIC-BINARY	Operative procedures - main OPCS4: T96.4 Evacuation of seroma from soft tissue	Health-related outcomes > Hospital inpatient > Summary Operations
41272#S092	CAT-MUL	486922/227(487149)	-0.0186511	-0.151703	0.114342	0.783463	LOGISTIC-BINARY	Operative procedures - OPCS4: S09.2 Laser destruction of lesion of skin NEC	Health-related outcomes > Hospital inpatient > Summary Operations
41210#T348	CAT-MUL	487082/67(487149)	0.0340663	-0.209027	0.276946	0.783484	LOGISTIC-BINARY	Operative procedures - secondary OPCS4: T34.8 Other specified open drainage of peritoneum	Health-related outcomes > Hospital inpatient > Summary Operations
41210#S482	CAT-MUL	486578/571(487149)	0.0121798	-0.0747885	0.0991346	0.783691	LOGISTIC-BINARY	Operative procedures - secondary OPCS4: S48.2 Insertion of skin expander into subcutaneous tissue of breast	Health-related outcomes > Hospital inpatient > Summary Operations
25082	CONTINUOUS	42860	0.00128209	-0.00788035	0.0104445	0.783884	LINEAR	Mean FA in posterior corona radiata on FA skeleton (right)	UK Biobank Assessment Centre > Imaging > Brain MRI > Diffusion brain MRI > dMRI skeleton
41272#L758	CAT-MUL	487102/47(487149)	0.0410351	-0.252492	0.334416	0.78402	LOGISTIC-BINARY	Operative procedures - OPCS4: L75.8 Other specified other arteriovenous operations	Health-related outcomes > Hospital inpatient > Summary Operations
22601#12223226	CAT-MUL	115960/112(116072)	-0.0268122	-0.218628	0.164899	0.784056	LOGISTIC-BINARY	Job coding: conference/events/exhibition manager	Online follow-up > Work environment > Employment history
41272#E335	CAT-MUL	487114/35(487149)	-0.0473121	-0.385887	0.29099	0.784094	LOGISTIC-BINARY	Operative procedures - OPCS4: E33.5 Vocal cord medialisation using implant	Health-related outcomes > Hospital inpatient > Summary Operations
41200#E335	CAT-MUL	487114/35(487149)	-0.0473121	-0.385887	0.29099	0.784094	LOGISTIC-BINARY	Operative procedures - main OPCS4: E33.5 Vocal cord medialisation using implant	Health-related outcomes > Hospital inpatient > Summary Operations
41272#M761	CAT-MUL	487005/144(487149)	0.0234223	-0.144265	0.191034	0.784216	LOGISTIC-BINARY	Operative procedures - OPCS4: M76.1 Endoscopic extirpation of lesion of urethra	Health-related outcomes > Hospital inpatient > Summary Operations
41272#M277	CAT-MUL	487071/78(487149)	-0.0311328	-0.254069	0.191622	0.784221	LOGISTIC-BINARY	Operative procedures - OPCS4: M27.7 Ureteroscopic dilation of ureter	Health-related outcomes > Hospital inpatient > Summary Operations
41272#X951	CAT-MUL	487110/39(487149)	-0.0451205	-0.368335	0.277743	0.784265	LOGISTIC-BINARY	Operative procedures - OPCS4: X95.1 Immune response drugs Band 1	Health-related outcomes > Hospital inpatient > Summary Operations
20001#99999	CAT-MUL	486494/522(487016)	-0.0123165	-0.100543	0.0758844	0.784349	LOGISTIC-BINARY	Cancer code, self-reported: unclassifiable	UK Biobank Assessment Centre > Verbal interview > Medical conditions
41200#S563	CAT-MUL	487128/21(487149)	-0.0614483	-0.502226	0.378207	0.784354	LOGISTIC-BINARY	Operative procedures - main OPCS4: S56.3 Toilet to skin of head or neck NEC	Health-related outcomes > Hospital inpatient > Summary Operations
41210#Q272	CAT-MUL	487125/24(487149)	0.0592352	-0.365453	0.483283	0.784417	LOGISTIC-BINARY	Operative procedures - secondary OPCS4: Q27.2 Open bilateral clipping of fallopian tubes	Health-related outcomes > Hospital inpatient > Summary Operations
40006#C600	CAT-MUL	487133/16(487149)	0.0658307	-0.406366	0.536953	0.784419	LOGISTIC-BINARY	Type of cancer: ICD10: C60.0 Prepuce	Health-related outcomes > Cancer register
41272#K223	CAT-MUL	486906/243(487149)	-0.0174448	-0.142519	0.107574	0.784524	LOGISTIC-BINARY	Operative procedures - OPCS4: K22.3 Exclusion of left atrial appendage NEC	Health-related outcomes > Hospital inpatient > Summary Operations
41210#J101	CAT-MUL	487123/26(487149)	0.0541802	-0.33439	0.442367	0.78454	LOGISTIC-BINARY	Operative procedures - secondary OPCS4: J10.1 Percutaneous transluminal embolisation of hepatic artery	Health-related outcomes > Hospital inpatient > Summary Operations
41272#J359	CAT-MUL	487134/15(487149)	0.0738957	-0.456237	0.603282	0.784555	LOGISTIC-BINARY	Operative procedures - OPCS4: J35.9 Unspecified incision of sphincter of Oddi using duodenal approach	Health-related outcomes > Hospital inpatient > Summary Operations
41272#A849	CAT-MUL	487087/62(487149)	0.035105	-0.216711	0.286652	0.784564	LOGISTIC-BINARY	Operative procedures - OPCS4: A84.9 Unspecified neurophysiological operations	Health-related outcomes > Hospital inpatient > Summary Operations
41200#V461	CAT-MUL	487136/13(487149)	0.073797	-0.456105	0.60227	0.784621	LOGISTIC-BINARY	Operative procedures - main OPCS4: V46.1 Fixation of fracture of spine using plate	Health-related outcomes > Hospital inpatient > Summary Operations
41210#W699	CAT-MUL	487138/11(487149)	0.085315	-0.527174	0.696672	0.784627	LOGISTIC-BINARY	Operative procedures - secondary OPCS4: W69.9 Unspecified open operations on synovial membrane of joint	Health-related outcomes > Hospital inpatient > Summary Operations
40006#C253	CAT-MUL	487129/20(487149)	0.0623206	-0.385002	0.509164	0.784687	LOGISTIC-BINARY	Type of cancer: ICD10: C25.3 Pancreatic duct	Health-related outcomes > Cancer register
7533	CONTINUOUS	1669	0.00663198	-0.0409751	0.0542391	0.784706	LINEAR	Keratometry median R2 spherical value (left)	Assessment centre > Eye measures > Refractometry > Refractometer 2
41200#J575	CAT-MUL	487117/32(487149)	0.0497992	-0.307771	0.406958	0.784748	LOGISTIC-BINARY	Operative procedures - main OPCS4: J57.5 Excision of tail of pancreas NEC	Health-related outcomes > Hospital inpatient > Summary Operations
41256#226	CAT-MUL	487129/20(487149)	-0.0628895	-0.515301	0.38833	0.784966	LOGISTIC-BINARY	Operative procedures - main OPCS3: 226 Operative drainage of maxillary antrum	Health-related outcomes > Hospital inpatient > Summary Operations
41210#N282	CAT-MUL	487130/19(487149)	-0.0602122	-0.493561	0.372188	0.785145	LOGISTIC-BINARY	Operative procedures - secondary OPCS4: N28.2 Reconstruction of penis	Health-related outcomes > Hospital inpatient > Summary Operations
41272#Z768	CAT-MUL	486735/414(487149)	0.0136371	-0.0844665	0.111711	0.78524	LOGISTIC-BINARY	Operative procedures - OPCS4: Z76.8 Specified femur NEC	Health-related outcomes > Hospital inpatient > Summary Operations
41210#Z768	CAT-MUL	486735/414(487149)	0.0136371	-0.0844665	0.111711	0.78524	LOGISTIC-BINARY	Operative procedures - secondary OPCS4: Z76.8 Specified femur NEC	Health-related outcomes > Hospital inpatient > Summary Operations
41200#O273	CAT-MUL	487112/37(487149)	-0.0450298	-0.369118	0.278807	0.785293	LOGISTIC-BINARY	Operative procedures - main OPCS4: O27.3 Repair of capsule and anterior labrum for stabilisation of glenohumeral joint	Health-related outcomes > Hospital inpatient > Summary Operations
41272#J594	CAT-MUL	487094/55(487149)	-0.0367034	-0.30091	0.227221	0.785293	LOGISTIC-BINARY	Operative procedures - OPCS4: J59.4 Anastomosis of pancreatic duct to jejunum NEC	Health-related outcomes > Hospital inpatient > Summary Operations
41272#D263	CAT-MUL	487135/14(487149)	-0.0753492	-0.618088	0.466306	0.785303	LOGISTIC-BINARY	Operative procedures - OPCS4: D26.3 Osseous labyrinthectomy	Health-related outcomes > Hospital inpatient > Summary Operations
41272#C843	CAT-MUL	487114/35(487149)	-0.0470006	-0.385425	0.291014	0.785336	LOGISTIC-BINARY	Operative procedures - OPCS4: C84.3 Biopsy of lesion of retina	Health-related outcomes > Hospital inpatient > Summary Operations
41272#E052	CAT-MUL	487022/127(487149)	0.0240946	-0.149462	0.197513	0.785462	LOGISTIC-BINARY	Operative procedures - OPCS4: E05.2 Ligation of artery of internal nose	Health-related outcomes > Hospital inpatient > Summary Operations
41210#X906	CAT-MUL	487135/14(487149)	-0.0721445	-0.592171	0.446926	0.785487	LOGISTIC-BINARY	Operative procedures - secondary OPCS4: X90.6 Protein tyrosine kinase inhibitors Band 1	Health-related outcomes > Hospital inpatient > Summary Operations
41256#215	CAT-MUL	487111/38(487149)	-0.0449824	-0.369472	0.278824	0.785596	LOGISTIC-BINARY	Operative procedures - main OPCS3: 215 Turbinectomy	Health-related outcomes > Hospital inpatient > Summary Operations
22601#52232641	CAT-MUL	116046/26(116072)	-0.0506051	-0.416719	0.31318	0.785849	LOGISTIC-BINARY	Job coding: aircraft mechanic or maintenance engineer	Online follow-up > Work environment > Employment history
26855	CONTINUOUS	45549	0.00108829	-0.0067671	0.00894368	0.785975	LINEAR	Area of insula (right hemisphere)	UK Biobank Assessment Centre > Imaging > Brain MRI > T1 structural brain MRI > Freesurfer desikan white
41200#H064	CAT-MUL	487088/61(487149)	0.0350722	-0.218373	0.288342	0.786145	LOGISTIC-BINARY	Operative procedures - main OPCS4: H06.4 Extended right hemicolectomy and ileostomy HFQ	Health-related outcomes > Hospital inpatient > Summary Operations
20003#1141180036	CAT-MUL	486050/966(487016)	-0.00896521	-0.073743	0.0558008	0.786173	LOGISTIC-BINARY	Treatment/medication code: fybogel orange s/f granules	UK Biobank Assessment Centre > Verbal interview > Medications
41256#687	CAT-MUL	486307/842(487149)	-0.00991308	-0.0815751	0.0617345	0.786271	LOGISTIC-BINARY	Operative procedures - main OPCS3: 687 Bilateral endoscopic occlusion of oviducts	Health-related outcomes > Hospital inpatient > Summary Operations
41200#F388	CAT-MUL	487123/26(487149)	-0.0534855	-0.440642	0.332963	0.786377	LOGISTIC-BINARY	Operative procedures - main OPCS4: F38.8 Other specified extirpation of lesion of other part of mouth	Health-related outcomes > Hospital inpatient > Summary Operations
40006#C675	CAT-MUL	487103/46(487149)	0.0393556	-0.245488	0.323904	0.786428	LOGISTIC-BINARY	Type of cancer: ICD10: C67.5 Bladder neck	Health-related outcomes > Cancer register
41272#W288	CAT-MUL	487086/63(487149)	0.0346768	-0.216499	0.285551	0.786583	LOGISTIC-BINARY	Operative procedures - OPCS4: W28.8 Other specified other internal fixation of bone	Health-related outcomes > Hospital inpatient > Summary Operations
41229#5M2	CAT-MUL	486719/430(487149)	-0.0131694	-0.108558	0.0821901	0.786671	LOGISTIC-BINARY	PCT responsible for patient data: SHROPSHIRE COUNTY PCT	Health-related outcomes > Hospital inpatient > Summary Administration
41200#H557	CAT-MUL	487119/30(487149)	0.0492401	-0.307753	0.405698	0.786736	LOGISTIC-BINARY	Operative procedures - main OPCS4: H55.7 Repair of anal fistula using plug	Health-related outcomes > Hospital inpatient > Summary Operations
41272#W563	CAT-MUL	487133/16(487149)	0.0704503	-0.440309	0.580734	0.786772	LOGISTIC-BINARY	Operative procedures - OPCS4: W56.3 Revision of interposition arthroplasty of joint NEC	Health-related outcomes > Hospital inpatient > Summary Operations
25836	CONTINUOUS	45106	-0.00112234	-0.00925459	0.0070099	0.786773	LINEAR	Volume of grey matter in Paracingulate Gyrus (left)	UK Biobank Assessment Centre > Imaging > Brain MRI > T1 structural brain MRI > Regional grey matter volumes (FAST)
41210#Y242	CAT-MUL	487139/10(487149)	0.0870422	-0.544859	0.71687	0.786823	LOGISTIC-BINARY	Operative procedures - secondary OPCS4: Y24.2 Attention to microvascular repair of organ NOC	Health-related outcomes > Hospital inpatient > Summary Operations
41272#G808	CAT-MUL	487124/25(487149)	0.0559904	-0.350025	0.461561	0.786824	LOGISTIC-BINARY	Operative procedures - OPCS4: G80.8 Other specified diagnostic endoscopic examination of ileum	Health-related outcomes > Hospital inpatient > Summary Operations
41200#V257	CAT-MUL	487133/16(487149)	-0.0689569	-0.569149	0.430559	0.786858	LOGISTIC-BINARY	Operative procedures - main OPCS4: V25.7 Primary anterior corpectomy of lumbar spine and reconstruction HFQ	Health-related outcomes > Hospital inpatient > Summary Operations
41272#M379	CAT-MUL	487050/99(487149)	-0.0285298	-0.235642	0.178451	0.787101	LOGISTIC-BINARY	Operative procedures - OPCS4: M37.9 Unspecified other repair of bladder	Health-related outcomes > Hospital inpatient > Summary Operations
22601#52142581	CAT-MUL	116014/58(116072)	0.0340064	-0.213321	0.280605	0.787218	LOGISTIC-BINARY	Job coding: ship builder	Online follow-up > Work environment > Employment history
41272#B341	CAT-MUL	486677/472(487149)	0.0132665	-0.0830859	0.109602	0.787246	LOGISTIC-BINARY	Operative procedures - OPCS4: B34.1 Subareolar excision of mammary duct	Health-related outcomes > Hospital inpatient > Summary Operations
41210#T248	CAT-MUL	487128/21(487149)	0.0580381	-0.363979	0.478991	0.787273	LOGISTIC-BINARY	Operative procedures - secondary OPCS4: T24.8 Other specified primary repair of umbilical hernia	Health-related outcomes > Hospital inpatient > Summary Operations
41272#T611	CAT-MUL	487113/36(487149)	0.0461986	-0.289574	0.38153	0.787276	LOGISTIC-BINARY	Operative procedures - OPCS4: T61.1 Aspiration of ganglion	Health-related outcomes > Hospital inpatient > Summary Operations
41272#Z448	CAT-MUL	487109/40(487149)	-0.0449347	-0.371475	0.281356	0.787296	LOGISTIC-BINARY	Operative procedures - OPCS4: Z44.8 Specified vagina NEC	Health-related outcomes > Hospital inpatient > Summary Operations
41210#Z448	CAT-MUL	487109/40(487149)	-0.0449347	-0.371475	0.281356	0.787296	LOGISTIC-BINARY	Operative procedures - secondary OPCS4: Z44.8 Specified vagina NEC	Health-related outcomes > Hospital inpatient > Summary Operations
40006#D333	CAT-MUL	486891/258(487149)	0.016954	-0.106238	0.14009	0.787316	LOGISTIC-BINARY	Type of cancer: ICD10: D33.3 Cranial nerves	Health-related outcomes > Cancer register
20003#1140917114	CAT-MUL	487000/16(487016)	-0.0678443	-0.56283	0.426238	0.78803	LOGISTIC-BINARY	Treatment/medication code: alka-seltzer tablet	UK Biobank Assessment Centre > Verbal interview > Medications
41272#S275	CAT-MUL	484110/3039(487149)	-0.00491286	-0.0407306	0.0309007	0.788045	LOGISTIC-BINARY	Operative procedures - OPCS4: S27.5 Local flap of skin to head or neck NEC	Health-related outcomes > Hospital inpatient > Summary Operations
41210#V409	CAT-MUL	487136/13(487149)	-0.0745038	-0.61889	0.467671	0.788062	LOGISTIC-BINARY	Operative procedures - secondary OPCS4: V40.9 Unspecified stabilisation of spine	Health-related outcomes > Hospital inpatient > Summary Operations
41210#T343	CAT-MUL	487069/80(487149)	0.030507	-0.192168	0.253	0.788213	LOGISTIC-BINARY	Operative procedures - secondary OPCS4: T34.3 Open drainage of abdominal abscess NEC	Health-related outcomes > Hospital inpatient > Summary Operations
41210#X333	CAT-MUL	486448/701(487149)	-0.0101915	-0.0845634	0.0641585	0.788221	LOGISTIC-BINARY	Operative procedures - secondary OPCS4: X33.3 Intravenous blood transfusion of platelets	Health-related outcomes > Hospital inpatient > Summary Operations
41256#4011	CAT-MUL	486746/403(487149)	0.0141443	-0.0891093	0.117372	0.788292	LOGISTIC-BINARY	Operative procedures - main OPCS3: 401.1 Paracentesis abdomini : laparoscopy, peritoneoscopy	Health-related outcomes > Hospital inpatient > Summary Operations
132300	DATE	486929/220(487149)	-0.01921	-0.15946	0.121021	0.788328	LOGISTIC-BINARY	Date O92 first reported (other disorders of breast and lactation associated with childbirth)	Health-related outcomes > First occurrences > Pregnancy, childbirth and the puerperium
41272#S359	CAT-MUL	486095/1054(487149)	0.00833042	-0.0525424	0.0691899	0.788502	LOGISTIC-BINARY	Operative procedures - OPCS4: S35.9 Unspecified split autograft of skin	Health-related outcomes > Hospital inpatient > Summary Operations
41272#N171	CAT-MUL	481843/5306(487149)	-0.00364894	-0.0303128	0.02301	0.788506	LOGISTIC-BINARY	Operative procedures - OPCS4: N17.1 Bilateral vasectomy	Health-related outcomes > Hospital inpatient > Summary Operations
41272#X333	CAT-MUL	485875/1274(487149)	-0.00755393	-0.0627734	0.0476541	0.788585	LOGISTIC-BINARY	Operative procedures - OPCS4: X33.3 Intravenous blood transfusion of platelets	Health-related outcomes > Hospital inpatient > Summary Operations
26819	CONTINUOUS	45549	-0.00117146	-0.00974268	0.00739975	0.78879	LINEAR	Volume of frontalpole (left hemisphere)	UK Biobank Assessment Centre > Imaging > Brain MRI > T1 structural brain MRI > Freesurfer desikan white
41210#M453	CAT-MUL	486964/185(487149)	-0.0196872	-0.163833	0.124382	0.788884	LOGISTIC-BINARY	Operative procedures - secondary OPCS4: M45.3 Diagnostic endoscopic examination of bladder and biopsy of lesion of bladder using rigid cystoscope	Health-related outcomes > Hospital inpatient > Summary Operations
41272#R308	CAT-MUL	487113/36(487149)	-0.0472553	-0.393172	0.298722	0.788899	LOGISTIC-BINARY	Operative procedures - OPCS4: R30.8 Other specified other operations on delivered uterus	Health-related outcomes > Hospital inpatient > Summary Operations
41210#R308	CAT-MUL	487113/36(487149)	-0.0472553	-0.393172	0.298722	0.788899	LOGISTIC-BINARY	Operative procedures - secondary OPCS4: R30.8 Other specified other operations on delivered uterus	Health-related outcomes > Hospital inpatient > Summary Operations
26116	CONTINUOUS	68955	-0.0053116	-0.0442488	0.0336256	0.789031	ORDERED-LOGISTIC	Pizza	Online follow-up > Diet by 24-hour recall > Total weight by food group yesterday
41256#7942	CAT-MUL	487117/32(487149)	-0.0485837	-0.404848	0.307067	0.789051	LOGISTIC-BINARY	Operative procedures - main OPCS3: 794.2 Excision of lesion of bone : exostosis	Health-related outcomes > Hospital inpatient > Summary Operations
5375	INTEGER	44453	-0.00128314	-0.0106869	0.00812061	0.789128	LINEAR	Longest period of unenthusiasm / disinterest	UK Biobank Assessment Centre > Touchscreen > Psychosocial factors > Mental health
41272#X867	CAT-MUL	487038/111(487149)	-0.0257429	-0.214535	0.1629	0.789192	LOGISTIC-BINARY	Operative procedures - OPCS4: X86.7 Cytomegalovirus drugs Band 1	Health-related outcomes > Hospital inpatient > Summary Operations
132518	DATE	486789/360(487149)	-0.0148967	-0.124195	0.094376	0.789342	LOGISTIC-BINARY	Date Q51 first reported (congenital malformations of uterus and cervix)	Health-related outcomes > First occurrences > Congenital disruptions and chromosomal abnormalities
41200#W869	CAT-MUL	487110/39(487149)	0.0421675	-0.267391	0.351303	0.789352	LOGISTIC-BINARY	Operative procedures - main OPCS4: W86.9 Unspecified therapeutic endoscopic operations on cavity of other joint	Health-related outcomes > Hospital inpatient > Summary Operations
41210#S566	CAT-MUL	487127/22(487149)	-0.0577731	-0.482127	0.366034	0.789472	LOGISTIC-BINARY	Operative procedures - secondary OPCS4: S56.6 Cleansing and sterilisation of skin of head or neck NEC	Health-related outcomes > Hospital inpatient > Summary Operations
41210#E508	CAT-MUL	487116/33(487149)	0.0466823	-0.296356	0.389248	0.789545	LOGISTIC-BINARY	Operative procedures - secondary OPCS4: E50.8 Other specified therapeutic endoscopic operations on lower respiratory tract using rigid bronchoscope	Health-related outcomes > Hospital inpatient > Summary Operations
41210#C131	CAT-MUL	487112/37(487149)	-0.0454222	-0.3794	0.288249	0.789692	LOGISTIC-BINARY	Operative procedures - secondary OPCS4: C13.1 Blepharoplasty of both eyelids	Health-related outcomes > Hospital inpatient > Summary Operations
41210#T311	CAT-MUL	487117/32(487149)	0.0484684	-0.307949	0.404473	0.789709	LOGISTIC-BINARY	Operative procedures - secondary OPCS4: T31.1 Biopsy of lesion of anterior abdominal wall	Health-related outcomes > Hospital inpatient > Summary Operations
20084#488	CAT-MUL	66369/2586(68955)	0.0055006	-0.0349324	0.0459292	0.789732	LOGISTIC-BINARY	Vitamin and/or mineral supplement use: Other vitamin	Online follow-up > Diet by 24-hour recall > Vitamin/mineral supplements yesterday
41272#C393	CAT-MUL	487102/47(487149)	-0.0393691	-0.328841	0.249902	0.78974	LOGISTIC-BINARY	Operative procedures - OPCS4: C39.3 Cryotherapy to lesion of conjunctiva	Health-related outcomes > Hospital inpatient > Summary Operations
41210#W808	CAT-MUL	487137/12(487149)	0.0802029	-0.510242	0.669237	0.789813	LOGISTIC-BINARY	Operative procedures - secondary OPCS4: W80.8 Other specified debridement and irrigation of joint	Health-related outcomes > Hospital inpatient > Summary Operations
41272#Q492	CAT-MUL	487006/143(487149)	0.023626	-0.150118	0.197336	0.789815	LOGISTIC-BINARY	Operative procedures - OPCS4: Q49.2 Endoscopic freeing of adhesions of ovary	Health-related outcomes > Hospital inpatient > Summary Operations
41210#M212	CAT-MUL	487138/11(487149)	-0.0814448	-0.680646	0.517112	0.789817	LOGISTIC-BINARY	Operative procedures - secondary OPCS4: M21.2 Anastomosis of ureter to bladder using flap of bladder	Health-related outcomes > Hospital inpatient > Summary Operations
20003#1140865588	CAT-MUL	486711/305(487016)	0.0154012	-0.0978852	0.128637	0.789842	LOGISTIC-BINARY	Treatment/medication code: pentasa sr 250mg m/r tablet	UK Biobank Assessment Centre > Verbal interview > Medications
41210#G763	CAT-MUL	487107/42(487149)	0.04177	-0.265587	0.348771	0.789847	LOGISTIC-BINARY	Operative procedures - secondary OPCS4: G76.3 Open relief of obstruction of ileum NEC	Health-related outcomes > Hospital inpatient > Summary Operations
104210	CAT-SIN	68955	-0.00292661	-0.0244626	0.0186094	0.78985	ORDERED-LOGISTIC	Cucumber intake	Online follow-up > Diet by 24-hour recall > Fruit/vegetables yesterday
41272#H042	CAT-MUL	487077/72(487149)	-0.031354	-0.262084	0.199124	0.789863	LOGISTIC-BINARY	Operative procedures - OPCS4: H04.2 Panproctocolectomy and anastomosis of ileum to anus and creation of pouch HFQ	Health-related outcomes > Hospital inpatient > Summary Operations
41210#D064	CAT-MUL	486957/192(487149)	-0.0187743	-0.156893	0.119276	0.789867	LOGISTIC-BINARY	Operative procedures - secondary OPCS4	Health-related outcomes > Hospital inpatient > Summary Operations
41272#K232	CAT-MUL	487092/57(487149)	-0.0353619	-0.295717	0.224694	0.78996	LOGISTIC-BINARY	Operative procedures - OPCS4: K23.2 Biopsy of lesion of wall of heart	Health-related outcomes > Hospital inpatient > Summary Operations
41200#H308	CAT-MUL	487133/16(487149)	0.0665914	-0.424429	0.556565	0.790143	LOGISTIC-BINARY	Operative procedures - main OPCS4: H30.8 Other specified other operations on colon	Health-related outcomes > Hospital inpatient > Summary Operations
41272#T818	CAT-MUL	487086/63(487149)	-0.0338396	-0.283376	0.215409	0.790285	LOGISTIC-BINARY	Operative procedures - OPCS4: T81.8 Other specified biopsy of muscle	Health-related outcomes > Hospital inpatient > Summary Operations
41272#B048	CAT-MUL	487139/10(487149)	0.0850514	-0.542691	0.711759	0.790368	LOGISTIC-BINARY	Operative procedures - OPCS4: B04.8 Other specified other operations on pituitary gland	Health-related outcomes > Hospital inpatient > Summary Operations
41232#21	CAT-MUL	487134/15(487149)	-0.0707256	-0.592852	0.450527	0.790431	LOGISTIC-BINARY	Administrative and legal statuses: Private patient: formally detained under Part II, Mental Health Act 1983	Health-related outcomes > Hospital inpatient > Summary Administration
132196	DATE	486759/390(487149)	0.0144034	-0.0919884	0.120799	0.790745	LOGISTIC-BINARY	Date O21 first reported (excessive vomiting in pregnancy)	Health-related outcomes > First occurrences > Pregnancy, childbirth and the puerperium
41272#F111	CAT-MUL	487118/31(487149)	0.0492048	-0.314528	0.412565	0.790802	LOGISTIC-BINARY	Operative procedures - OPCS4: F11.1 Oral alveoplasty	Health-related outcomes > Hospital inpatient > Summary Operations
132326	DATE	487119/30(487149)	0.0502118	-0.321277	0.421374	0.790977	LOGISTIC-BINARY	Date P07 first reported (disorders related to short gestation and low birth weight, not elsewhere classified)	Health-related outcomes > First occurrences > Certain conditions originating in the perinatal period
41210#S398	CAT-MUL	487108/41(487149)	0.0425252	-0.272152	0.356811	0.790978	LOGISTIC-BINARY	Operative procedures - secondary OPCS4: S39.8 Other specified graft of other tissue to skin	Health-related outcomes > Hospital inpatient > Summary Operations
41210#J505	CAT-MUL	487022/127(487149)	0.023573	-0.150822	0.197868	0.791006	LOGISTIC-BINARY	Operative procedures - secondary OPCS4: J50.5 Percutaneous transhepatic cholangiography	Health-related outcomes > Hospital inpatient > Summary Operations
41272#F221	CAT-MUL	487135/14(487149)	0.0702377	-0.450557	0.588817	0.791096	LOGISTIC-BINARY	Operative procedures - OPCS4: F22.1 Total glossectomy	Health-related outcomes > Hospital inpatient > Summary Operations
41200#K689	CAT-MUL	487112/37(487149)	-0.0438602	-0.368667	0.280581	0.79114	LOGISTIC-BINARY	Operative procedures - main OPCS4: K68.9 Unspecified drainage of pericardium	Health-related outcomes > Hospital inpatient > Summary Operations
41272#A401	CAT-MUL	487062/87(487149)	0.0284857	-0.182537	0.239289	0.791232	LOGISTIC-BINARY	Operative procedures - OPCS4: A40.1 Evacuation of extradural haematoma	Health-related outcomes > Hospital inpatient > Summary Operations
41210#C824	CAT-MUL	487113/36(487149)	0.0450316	-0.288553	0.378301	0.791234	LOGISTIC-BINARY	Operative procedures - secondary OPCS4: C82.4 Plaque radiotherapy to lesion of retina	Health-related outcomes > Hospital inpatient > Summary Operations
41210#W752	CAT-MUL	487058/91(487149)	0.0281455	-0.180395	0.236524	0.791294	LOGISTIC-BINARY	Operative procedures - secondary OPCS4: W75.2 Open repair of intra-articular ligament NEC	Health-related outcomes > Hospital inpatient > Summary Operations
41210#H448	CAT-MUL	487119/30(487149)	0.0481277	-0.308675	0.404249	0.791299	LOGISTIC-BINARY	Operative procedures - secondary OPCS4: H44.8 Other specified manipulation of rectum	Health-related outcomes > Hospital inpatient > Summary Operations
40011#8936	CAT-MUL	487120/29(487149)	0.0506321	-0.324742	0.425386	0.791318	LOGISTIC-BINARY	Histology of cancer tumour: Gastrointestinal stromal sarcoma	Health-related outcomes > Cancer register
41210#C275	CAT-MUL	487005/144(487149)	0.0225618	-0.14467	0.189722	0.791403	LOGISTIC-BINARY	Operative procedures - secondary OPCS4: C27.5 Probing of nasolacrimal duct NEC	Health-related outcomes > Hospital inpatient > Summary Operations
20003#1140878248	CAT-MUL	486926/90(487016)	0.0284267	-0.182362	0.239038	0.791448	LOGISTIC-BINARY	Treatment/medication code: oilatum emollient bath additive	UK Biobank Assessment Centre > Verbal interview > Medications
41200#C138	CAT-MUL	487134/15(487149)	0.0695454	-0.4469	0.584603	0.791537	LOGISTIC-BINARY	Operative procedures - main OPCS4: C13.8 Other specified excision of redundant skin of eyelid	Health-related outcomes > Hospital inpatient > Summary Operations
20113#6	CAT-MUL	3719/303(4022)	-0.0161477	-0.1359	0.103668	0.791557	LOGISTIC-BINARY	Illnesses of adopted mother: Chronic bronchitis/emphysema	UK Biobank Assessment Centre > Touchscreen > Family history
20003#1140862162	CAT-MUL	486980/36(487016)	0.0454067	-0.291825	0.382336	0.791759	LOGISTIC-BINARY	Treatment/medication code: bricanyl 5mg tablet	UK Biobank Assessment Centre > Verbal interview > Medications
41272#B102	CAT-MUL	487137/12(487149)	0.0763351	-0.491081	0.64292	0.791874	LOGISTIC-BINARY	Operative procedures - OPCS4: B10.2 Excision of thyroglossal tract	Health-related outcomes > Hospital inpatient > Summary Operations
41200#Q173	CAT-MUL	487136/13(487149)	0.0787065	-0.506364	0.662926	0.791881	LOGISTIC-BINARY	Operative procedures - main OPCS4: Q17.3 Endoscopic cryotherapy to lesion of uterus	Health-related outcomes > Hospital inpatient > Summary Operations
41200#M662	CAT-MUL	486249/900(487149)	0.00857009	-0.0551496	0.0722693	0.792047	LOGISTIC-BINARY	Operative procedures - main OPCS4: M66.2 Endoscopic incision of outlet of male bladder NEC	Health-related outcomes > Hospital inpatient > Summary Operations
41200#H241	CAT-MUL	487034/115(487149)	0.0246576	-0.158811	0.208	0.792163	LOGISTIC-BINARY	Operative procedures - main OPCS4: H24.1 Endoscopic dilation of lower bowel using fibreoptic sigmoidoscope	Health-related outcomes > Hospital inpatient > Summary Operations
41272#U518	CAT-MUL	486754/395(487149)	-0.0133437	-0.112622	0.0858987	0.792179	LOGISTIC-BINARY	Operative procedures - OPCS4: U51.8 Other specified rehabilitation for neurological disorders	Health-related outcomes > Hospital inpatient > Summary Operations
7504	INTEGER	1678	0.00656353	-0.0423	0.0554271	0.792228	LINEAR	Contact lens cylinder axis (right)	Assessment centre > Eye measures > Refractometry > Refractometer 2
41200#D103	CAT-MUL	487042/107(487149)	0.025891	-0.166853	0.218489	0.792258	LOGISTIC-BINARY	Operative procedures - main OPCS4: D10.3 Cortical mastoidectomy	Health-related outcomes > Hospital inpatient > Summary Operations
20003#1140888496	CAT-MUL	487005/11(487016)	0.0810877	-0.522784	0.684276	0.79229	LOGISTIC-BINARY	Treatment/medication code: torasemide	UK Biobank Assessment Centre > Verbal interview > Medications
41272#Z029	CAT-MUL	487137/12(487149)	0.0771337	-0.497519	0.650624	0.792307	LOGISTIC-BINARY	Operative procedures - OPCS4: Z02.9 Ventricle of brain NEC	Health-related outcomes > Hospital inpatient > Summary Operations
41210#Z029	CAT-MUL	487137/12(487149)	0.0771337	-0.497519	0.650624	0.792307	LOGISTIC-BINARY	Operative procedures - secondary OPCS4: Z02.9 Ventricle of brain NEC	Health-related outcomes > Hospital inpatient > Summary Operations
41200#X903	CAT-MUL	486690/459(487149)	-0.0125266	-0.1058	0.0807174	0.792346	LOGISTIC-BINARY	Operative procedures - main OPCS4: X90.3 Neutropenia drugs Band 1	Health-related outcomes > Hospital inpatient > Summary Operations
41200#W563	CAT-MUL	487137/12(487149)	0.0792819	-0.512472	0.670378	0.792732	LOGISTIC-BINARY	Operative procedures - main OPCS4: W56.3 Revision of interposition arthroplasty of joint NEC	Health-related outcomes > Hospital inpatient > Summary Operations
41210#C123	CAT-MUL	487128/21(487149)	0.0568447	-0.367617	0.480655	0.792784	LOGISTIC-BINARY	Operative procedures - secondary OPCS4: C12.3 Cryotherapy to lesion of eyelid	Health-related outcomes > Hospital inpatient > Summary Operations
25810	CONTINUOUS	45106	-0.00112728	-0.00953872	0.00728415	0.7928	LINEAR	Volume of grey matter in Inferior Temporal Gyrus, posterior division (left)	UK Biobank Assessment Centre > Imaging > Brain MRI > T1 structural brain MRI > Regional grey matter volumes (FAST)
22601#82172651	CAT-MUL	115971/101(116072)	0.0250069	-0.161941	0.211506	0.792941	LOGISTIC-BINARY	Job coding: merchant seaman, seafarer, deckhand, boatman	Online follow-up > Work environment > Employment history
41210#K526	CAT-MUL	487107/42(487149)	0.0406987	-0.263354	0.344469	0.792953	LOGISTIC-BINARY	Operative procedures - secondary OPCS4: K52.6 Incision of tissue in atria	Health-related outcomes > Hospital inpatient > Summary Operations
41200#W291	CAT-MUL	487074/75(487149)	0.0302429	-0.195737	0.255957	0.792969	LOGISTIC-BINARY	Operative procedures - main OPCS4: W29.1 Application of skeletal traction to bone NEC	Health-related outcomes > Hospital inpatient > Summary Operations
41200#J481	CAT-MUL	487121/28(487149)	-0.0496669	-0.421017	0.321371	0.793121	LOGISTIC-BINARY	Operative procedures - main OPCS4: J48.1 Renewal of percutaneously inserted tubal prosthesis in bile duct	Health-related outcomes > Hospital inpatient > Summary Operations
41272#E018	CAT-MUL	487137/12(487149)	-0.0746264	-0.633711	0.482188	0.793162	LOGISTIC-BINARY	Operative procedures - OPCS4: E01.8 Other specified excision of nose	Health-related outcomes > Hospital inpatient > Summary Operations
41272#S525	CAT-MUL	487096/53(487149)	0.0373057	-0.241994	0.316284	0.793363	LOGISTIC-BINARY	Operative procedures - OPCS4: S52.5 Insertion of hormone into subcutaneous tissue	Health-related outcomes > Hospital inpatient > Summary Operations
41272#L162	CAT-MUL	487135/14(487149)	0.0681914	-0.442639	0.577795	0.793395	LOGISTIC-BINARY	Operative procedures - OPCS4: L16.2 Bypass of aorta by anastomosis of axillary artery to femoral artery NEC	Health-related outcomes > Hospital inpatient > Summary Operations
41272#C694	CAT-MUL	486812/337(487149)	-0.014513	-0.123171	0.0941124	0.793457	LOGISTIC-BINARY	Operative procedures - OPCS4: C69.4 Irrigation of anterior chamber of eye	Health-related outcomes > Hospital inpatient > Summary Operations
41200#W247	CAT-MUL	487109/40(487149)	0.0426188	-0.276578	0.361589	0.793484	LOGISTIC-BINARY	Operative procedures - main OPCS4	Health-related outcomes > Hospital inpatient > Summary Operations
20113#2	CAT-MUL	3441/612(4053)	0.0117821	-0.0764393	0.100051	0.793514	LOGISTIC-BINARY	Illnesses of adopted mother: Stroke	UK Biobank Assessment Centre > Touchscreen > Family history
20003#1141157494	CAT-MUL	486870/146(487016)	0.0222318	-0.144548	0.188948	0.79385	LOGISTIC-BINARY	Treatment/medication code: ispaghula husk product	UK Biobank Assessment Centre > Verbal interview > Medications
41210#M072	CAT-MUL	487131/18(487149)	-0.0600206	-0.511406	0.38927	0.793941	LOGISTIC-BINARY	Operative procedures - secondary OPCS4	Health-related outcomes > Hospital inpatient > Summary Operations
41272#W138	CAT-MUL	487125/24(487149)	0.0547205	-0.356764	0.465715	0.794244	LOGISTIC-BINARY	Operative procedures - OPCS4: W13.8 Other specified other periarticular division of bone	Health-related outcomes > Hospital inpatient > Summary Operations
41272#A203	CAT-MUL	487005/144(487149)	0.0218361	-0.142411	0.185958	0.794343	LOGISTIC-BINARY	Operative procedures - OPCS4: A20.3 Monitoring of pressure in ventricle of brain	Health-related outcomes > Hospital inpatient > Summary Operations
41210#Z739	CAT-MUL	487017/132(487149)	-0.0229678	-0.19592	0.14989	0.794591	LOGISTIC-BINARY	Operative procedures - secondary OPCS4: Z73.9 Bone of hand NEC	Health-related outcomes > Hospital inpatient > Summary Operations
41272#Z739	CAT-MUL	487017/132(487149)	-0.0229678	-0.19592	0.14989	0.794591	LOGISTIC-BINARY	Operative procedures - OPCS4: Z73.9 Bone of hand NEC	Health-related outcomes > Hospital inpatient > Summary Operations
41200#T553	CAT-MUL	487114/35(487149)	0.0450827	-0.294531	0.384318	0.794599	LOGISTIC-BINARY	Operative procedures - main OPCS4: T55.3 Release fasciotomy of thigh	Health-related outcomes > Hospital inpatient > Summary Operations
41200#G698	CAT-MUL	487014/135(487149)	0.0228487	-0.149274	0.194871	0.794663	LOGISTIC-BINARY	Operative procedures - main OPCS4: G69.8 Other specified excision of ileum	Health-related outcomes > Hospital inpatient > Summary Operations
22617#8129	CAT-MUL	116010/62(116072)	0.0316406	-0.207197	0.269372	0.794668	LOGISTIC-BINARY	Job code - historical: Plant and machine operatives n.e.c.	Online follow-up > Work environment > Employment history
41200#Q164	CAT-MUL	487134/15(487149)	-0.071939	-0.614256	0.470022	0.794804	LOGISTIC-BINARY	Operative procedures - main OPCS4: Q16.4 Free circulating saline ablation of endometrium	Health-related outcomes > Hospital inpatient > Summary Operations
20003#1140910424	CAT-MUL	487004/12(487016)	0.0755708	-0.495197	0.644544	0.794926	LOGISTIC-BINARY	Treatment/medication code: hc - hydrocortisone	UK Biobank Assessment Centre > Verbal interview > Medications
41210#J724	CAT-MUL	487125/24(487149)	0.054521	-0.356902	0.465523	0.794958	LOGISTIC-BINARY	Operative procedures - secondary OPCS4: J72.4 Repair of spleen	Health-related outcomes > Hospital inpatient > Summary Operations
22601#62142638	CAT-MUL	115761/311(116072)	-0.0151293	-0.1293	0.09899	0.79503	LOGISTIC-BINARY	Job coding: air travel assistant, cabin/flight attendant, air hostess, air purser, air steward, cabin crew; passenger services agent; check-in staff	Online follow-up > Work environment > Employment history
41272#E097	CAT-MUL	486530/619(487149)	-0.0104755	-0.0895274	0.068556	0.795051	LOGISTIC-BINARY	Operative procedures - OPCS4	Health-related outcomes > Hospital inpatient > Summary Operations
22601#35643248	CAT-MUL	116005/67(116072)	0.0328964	-0.215433	0.28109	0.795087	LOGISTIC-BINARY	Job coding: careers adviser or vocational guidance specialist, placement advisor	Online follow-up > Work environment > Employment history
20090#384	CAT-MUL	68908/47(68955)	-0.0389112	-0.332854	0.254664	0.795121	LOGISTIC-BINARY	Type of fat/oil used in cooking: Very low fat soya margarine	Online follow-up > Diet by 24-hour recall > Spreads/sauces/cooking oils yesterday
3972	INTEGER	6127	-0.00665905	-0.0571563	0.0438382	0.795217	ORDERED-LOGISTIC	Number of adopted brothers	UK Biobank Assessment Centre > Touchscreen > Family history
41200#L931	CAT-MUL	487125/24(487149)	-0.0540708	-0.462719	0.353955	0.795222	LOGISTIC-BINARY	Operative procedures - main OPCS4: L93.1 Excision of vein NEC	Health-related outcomes > Hospital inpatient > Summary Operations
20003#1140878236	CAT-MUL	486942/74(487016)	0.0303974	-0.199316	0.259924	0.795279	LOGISTIC-BINARY	Treatment/medication code: calmurid cream	UK Biobank Assessment Centre > Verbal interview > Medications
41200#D042	CAT-MUL	487127/22(487149)	-0.0572312	-0.490086	0.374972	0.795379	LOGISTIC-BINARY	Operative procedures - main OPCS4: D04.2 Drainage of abscess of external ear	Health-related outcomes > Hospital inpatient > Summary Operations
41272#T484	CAT-MUL	487137/12(487149)	0.0783073	-0.514483	0.669825	0.795465	LOGISTIC-BINARY	Operative procedures - OPCS4: T48.4 Introduction of substance into peritoneal cavity NEC	Health-related outcomes > Hospital inpatient > Summary Operations
41210#A684	CAT-MUL	487040/109(487149)	-0.0254545	-0.218198	0.167158	0.795689	LOGISTIC-BINARY	Operative procedures - secondary OPCS4: A68.4 Primary neurolysis of peripheral nerve NEC	Health-related outcomes > Hospital inpatient > Summary Operations
41210#K651	CAT-MUL	487100/49(487149)	0.0373019	-0.245701	0.320008	0.796041	LOGISTIC-BINARY	Operative procedures - secondary OPCS4: K65.1 Catheterisation of combination of right and left side of heart NEC	Health-related outcomes > Hospital inpatient > Summary Operations
41200#J664	CAT-MUL	487110/39(487149)	0.0418429	-0.275803	0.359045	0.796119	LOGISTIC-BINARY	Operative procedures - main OPCS4: J66.4 Percutaneous aspiration of lesion of pancreas	Health-related outcomes > Hospital inpatient > Summary Operations
41210#D038	CAT-MUL	487107/42(487149)	0.0389889	-0.257225	0.334805	0.796281	LOGISTIC-BINARY	Operative procedures - secondary OPCS4: D03.8 Other specified plastic operations on external ear	Health-related outcomes > Hospital inpatient > Summary Operations
41272#T599	CAT-MUL	487107/42(487149)	0.0417493	-0.275394	0.358758	0.796339	LOGISTIC-BINARY	Operative procedures - OPCS4: T59.9 Unspecified excision of ganglion	Health-related outcomes > Hospital inpatient > Summary Operations
41200#G231	CAT-MUL	487136/13(487149)	0.073746	-0.486624	0.633513	0.796354	LOGISTIC-BINARY	Operative procedures - main OPCS4: G23.1 Repair of oesophageal hiatus using thoracic approach	Health-related outcomes > Hospital inpatient > Summary Operations
41272#W128	CAT-MUL	487049/100(487149)	0.0270067	-0.178205	0.232161	0.796421	LOGISTIC-BINARY	Operative procedures - OPCS4: W12.8 Other specified angulation periarticular division of bone	Health-related outcomes > Hospital inpatient > Summary Operations
41210#H625	CAT-MUL	487092/57(487149)	-0.0345546	-0.297207	0.227853	0.796425	LOGISTIC-BINARY	Operative procedures - secondary OPCS4: H62.5 Irrigation of bowel NEC	Health-related outcomes > Hospital inpatient > Summary Operations
22601#52142940	CAT-MUL	115995/77(116072)	0.0282037	-0.186369	0.242219	0.79643	LOGISTIC-BINARY	Job coding: ship builder	Online follow-up > Work environment > Employment history
40006#C179	CAT-MUL	487049/100(487149)	0.0257685	-0.170367	0.221773	0.796724	LOGISTIC-BINARY	Type of cancer: ICD10: C17.9 Small intestine, unspecified	Health-related outcomes > Cancer register
41272#A699	CAT-MUL	487138/11(487149)	-0.0793033	-0.68322	0.524059	0.796795	LOGISTIC-BINARY	Operative procedures - OPCS4: A69.9 Unspecified revision of release of peripheral nerve	Health-related outcomes > Hospital inpatient > Summary Operations
20003#1140928878	CAT-MUL	486861/155(487016)	0.0217968	-0.144196	0.187741	0.796863	LOGISTIC-BINARY	Treatment/medication code: zumenon 1mg tablet	UK Biobank Assessment Centre > Verbal interview > Medications
40011#9691	CAT-MUL	486929/220(487149)	0.0176317	-0.116703	0.151912	0.796945	LOGISTIC-BINARY	Histology of cancer tumour: Follicular lymphoma, grade 2	Health-related outcomes > Cancer register
102960	CAT-SIN	68955	0.00633832	-0.0419562	0.0546328	0.796959	ORDERED-LOGISTIC	Eggs in sandwiches intake	Online follow-up > Diet by 24-hour recall > Milk/eggs/cheese yesterday
41210#J481	CAT-MUL	487119/30(487149)	-0.0473005	-0.407761	0.312945	0.796972	LOGISTIC-BINARY	Operative procedures - secondary OPCS4: J48.1 Renewal of percutaneously inserted tubal prosthesis in bile duct	Health-related outcomes > Hospital inpatient > Summary Operations
41200#W252	CAT-MUL	487112/37(487149)	0.0432805	-0.286847	0.372999	0.797075	LOGISTIC-BINARY	Operative procedures - main OPCS4: W25.2 Closed reduction of fracture of bone and fixation using functional bracing system	Health-related outcomes > Hospital inpatient > Summary Operations
20003#1141179914	CAT-MUL	486734/282(487016)	0.0155997	-0.103355	0.134508	0.797116	LOGISTIC-BINARY	Treatment/medication code: bimatoprost	UK Biobank Assessment Centre > Verbal interview > Medications
41210#A411	CAT-MUL	487096/53(487149)	-0.0356364	-0.307472	0.235953	0.797136	LOGISTIC-BINARY	Operative procedures - secondary OPCS4: A41.1 Evacuation of subdural haematoma	Health-related outcomes > Hospital inpatient > Summary Operations
41272#C275	CAT-MUL	486939/210(487149)	-0.0181833	-0.156888	0.12047	0.797188	LOGISTIC-BINARY	Operative procedures - OPCS4: C27.5 Probing of nasolacrimal duct NEC	Health-related outcomes > Hospital inpatient > Summary Operations
41200#W459	CAT-MUL	487133/16(487149)	0.0656893	-0.435754	0.566533	0.797248	LOGISTIC-BINARY	Operative procedures - main OPCS4: W45.9 Unspecified other total prosthetic replacement of other joint	Health-related outcomes > Hospital inpatient > Summary Operations
102000	CAT-SIN	68955	-0.00509781	-0.0440198	0.0338242	0.797313	ORDERED-LOGISTIC	Pizza intake	Online follow-up > Diet by 24-hour recall > Soup/snacks/pastries yesterday
41272#L972	CAT-MUL	487134/15(487149)	-0.0647835	-0.559615	0.429509	0.79736	LOGISTIC-BINARY	Operative procedures - OPCS4: L97.2 Peroperative angioplasty	Health-related outcomes > Hospital inpatient > Summary Operations
41210#L972	CAT-MUL	487134/15(487149)	-0.0647835	-0.559615	0.429509	0.79736	LOGISTIC-BINARY	Operative procedures - secondary OPCS4: L97.2 Peroperative angioplasty	Health-related outcomes > Hospital inpatient > Summary Operations
40011#9940	CAT-MUL	487055/94(487149)	0.0260584	-0.173012	0.224951	0.797431	LOGISTIC-BINARY	Histology of cancer tumour: Hairy cell leukemia	Health-related outcomes > Cancer register
41210#F328	CAT-MUL	487010/139(487149)	-0.021617	-0.186797	0.143449	0.797492	LOGISTIC-BINARY	Operative procedures - secondary OPCS4: F32.8 Other specified other operations on palate	Health-related outcomes > Hospital inpatient > Summary Operations
20003#1141181882	CAT-MUL	486985/31(487016)	-0.0477988	-0.413359	0.317268	0.797598	LOGISTIC-BINARY	Treatment/medication code: betaferon 300micrograms injection (pdr for recon)+diluent	UK Biobank Assessment Centre > Verbal interview > Medications
41200#F144	CAT-MUL	487138/11(487149)	-0.0772472	-0.668855	0.512757	0.797756	LOGISTIC-BINARY	Operative procedures - main OPCS4: F14.4 Removal of orthodontic appliance NEC	Health-related outcomes > Hospital inpatient > Summary Operations
41210#S681	CAT-MUL	487030/119(487149)	-0.0238536	-0.206496	0.158661	0.797899	LOGISTIC-BINARY	Operative procedures - secondary OPCS4: S68.1 Total excision of nail	Health-related outcomes > Hospital inpatient > Summary Operations
22601#52142667	CAT-MUL	116060/12(116072)	-0.0718677	-0.624215	0.477141	0.797902	LOGISTIC-BINARY	Job coding: ship builder or repairer	Online follow-up > Work environment > Employment history
41272#Y059	CAT-MUL	486979/170(487149)	0.0197629	-0.131576	0.171023	0.797941	LOGISTIC-BINARY	Operative procedures - OPCS4: Y05.9 Unspecified excision of organ NOC	Health-related outcomes > Hospital inpatient > Summary Operations
41210#Y059	CAT-MUL	486979/170(487149)	0.0197629	-0.131576	0.171023	0.797941	LOGISTIC-BINARY	Operative procedures - secondary OPCS4: Y05.9 Unspecified excision of organ NOC	Health-related outcomes > Hospital inpatient > Summary Operations
41272#A698	CAT-MUL	487135/14(487149)	-0.0704115	-0.610253	0.468127	0.797969	LOGISTIC-BINARY	Operative procedures - OPCS4: A69.8 Other specified revision of release of peripheral nerve	Health-related outcomes > Hospital inpatient > Summary Operations
40011#9442	CAT-MUL	487139/10(487149)	-0.0813329	-0.705554	0.541319	0.798145	LOGISTIC-BINARY	Histology of cancer tumour: Gliosarcoma	Health-related outcomes > Cancer register
41210#T779	CAT-MUL	487130/19(487149)	0.057656	-0.384659	0.499316	0.79822	LOGISTIC-BINARY	Operative procedures - secondary OPCS4: T77.9 Unspecified excision of muscle	Health-related outcomes > Hospital inpatient > Summary Operations
41210#N248	CAT-MUL	487115/34(487149)	-0.0421771	-0.366161	0.281461	0.79851	LOGISTIC-BINARY	Operative procedures - secondary OPCS4: N24.8 Other specified operations on male perineum	Health-related outcomes > Hospital inpatient > Summary Operations
41200#S059	CAT-MUL	487118/31(487149)	0.0474743	-0.317865	0.412393	0.798846	LOGISTIC-BINARY	Operative procedures - main OPCS4: S05.9 Unspecified microscopically controlled excision of lesion of skin	Health-related outcomes > Hospital inpatient > Summary Operations
41200#C273	CAT-MUL	486932/217(487149)	-0.0179178	-0.155817	0.119931	0.798944	LOGISTIC-BINARY	Operative procedures - main OPCS4: C27.3 Irrigation of nasolacrimal duct	Health-related outcomes > Hospital inpatient > Summary Operations
41200#F348	CAT-MUL	487027/122(487149)	-0.0231958	-0.201817	0.155281	0.799013	LOGISTIC-BINARY	Operative procedures - main OPCS4: F34.8 Other specified excision of tonsil	Health-related outcomes > Hospital inpatient > Summary Operations
20003#1141172486	CAT-MUL	487006/10(487016)	-0.0821434	-0.715768	0.550095	0.799192	LOGISTIC-BINARY	Treatment/medication code: interferon beta	UK Biobank Assessment Centre > Verbal interview > Medications
41210#A241	CAT-MUL	487139/10(487149)	0.0819614	-0.550168	0.712697	0.799193	LOGISTIC-BINARY	Operative procedures - secondary OPCS4: A24.1 Primary microsurgical graft to facial nerve (vii)	Health-related outcomes > Hospital inpatient > Summary Operations
41272#T204	CAT-MUL	487121/28(487149)	-0.0465707	-0.405749	0.311909	0.799214	LOGISTIC-BINARY	Operative procedures - OPCS4: T20.4 Primary repair of inguinal hernia and reduction of sliding hernia	Health-related outcomes > Hospital inpatient > Summary Operations
41272#X674	CAT-MUL	486953/196(487149)	0.0186823	-0.125359	0.162662	0.79929	LOGISTIC-BINARY	Operative procedures - OPCS4: X67.4 Preparation for simple radiotherapy with imaging and dosimetry	Health-related outcomes > Hospital inpatient > Summary Operations
41272#W531	CAT-MUL	487032/117(487149)	0.0239927	-0.161045	0.208935	0.799338	LOGISTIC-BINARY	Operative procedures - OPCS4: W53.1 Primary prosthetic replacement of articulation of bone not using cement NEC	Health-related outcomes > Hospital inpatient > Summary Operations
41272#Z545	CAT-MUL	487060/89(487149)	0.0268776	-0.180496	0.234055	0.799382	LOGISTIC-BINARY	Operative procedures - OPCS4: Z54.5 Triceps brachii	Health-related outcomes > Hospital inpatient > Summary Operations
41210#Z545	CAT-MUL	487060/89(487149)	0.0268776	-0.180496	0.234055	0.799382	LOGISTIC-BINARY	Operative procedures - secondary OPCS4: Z54.5 Triceps brachii	Health-related outcomes > Hospital inpatient > Summary Operations
41210#T278	CAT-MUL	487128/21(487149)	0.0559145	-0.375754	0.486798	0.799404	LOGISTIC-BINARY	Operative procedures - secondary OPCS4: T27.8 Other specified repair of other hernia of abdominal wall	Health-related outcomes > Hospital inpatient > Summary Operations
41272#A382	CAT-MUL	487054/95(487149)	0.0269357	-0.180981	0.234721	0.799498	LOGISTIC-BINARY	Operative procedures - OPCS4: A38.2 Extirpation of lesion of meninges of sphenoidal ridge of cranium	Health-related outcomes > Hospital inpatient > Summary Operations
41200#M813	CAT-MUL	487128/21(487149)	0.0536743	-0.360976	0.46743	0.799526	LOGISTIC-BINARY	Operative procedures - main OPCS4: M81.3 External meatotomy of urethral orifice	Health-related outcomes > Hospital inpatient > Summary Operations
41200#V115	CAT-MUL	487078/71(487149)	-0.0301059	-0.262666	0.202154	0.799575	LOGISTIC-BINARY	Operative procedures - main OPCS4: V11.5 Removal of fixation from bone of face	Health-related outcomes > Hospital inpatient > Summary Operations
41200#C403	CAT-MUL	487131/18(487149)	-0.0626871	-0.546694	0.4213	0.799598	LOGISTIC-BINARY	Operative procedures - main OPCS4: C40.3 Sliding graft to conjunctiva	Health-related outcomes > Hospital inpatient > Summary Operations
41210#U512	CAT-MUL	487132/17(487149)	-0.0602396	-0.525918	0.40435	0.799633	LOGISTIC-BINARY	Operative procedures - secondary OPCS4: U51.2 Delivery of rehabilitation for spinal cord injury	Health-related outcomes > Hospital inpatient > Summary Operations
41210#C273	CAT-MUL	486867/282(487149)	0.0154188	-0.103667	0.134465	0.799641	LOGISTIC-BINARY	Operative procedures - secondary OPCS4: C27.3 Irrigation of nasolacrimal duct	Health-related outcomes > Hospital inpatient > Summary Operations
22601#31133050	CAT-MUL	114928/1144(116072)	0.00725309	-0.04881	0.0632736	0.799752	LOGISTIC-BINARY	Job coding: engineering technician, engineer's assistant, commissioning engineer, contracts engineer, technician engineer, industrial radiographer	Online follow-up > Work environment > Employment history
20004#1543	CAT-MUL	486677/339(487016)	-0.0145864	-0.127326	0.0981345	0.7998	LOGISTIC-BINARY	Operation code: pelvic floor surgery	UK Biobank Assessment Centre > Verbal interview > Operations
20087#191	CAT-MUL	68257/698(68955)	0.00967094	-0.0651094	0.0844437	0.799889	LOGISTIC-BINARY	Types of spread used on bread/crackers: Unknown fat unknown margarine on bread/crackers	Online follow-up > Diet by 24-hour recall > Bread/pasta/rice yesterday
41200#C758	CAT-MUL	487067/82(487149)	-0.0287172	-0.251038	0.193459	0.800072	LOGISTIC-BINARY	Operative procedures - main OPCS4: C75.8 Other specified prosthesis of lens	Health-related outcomes > Hospital inpatient > Summary Operations
20003#1140867572	CAT-MUL	487005/11(487016)	0.0788398	-0.532766	0.688437	0.800184	LOGISTIC-BINARY	Treatment/medication code: piportil depot 50mg/1ml oily injection	UK Biobank Assessment Centre > Verbal interview > Medications
41210#V033	CAT-MUL	487129/20(487149)	0.0574392	-0.387732	0.501863	0.800197	LOGISTIC-BINARY	Operative procedures - secondary OPCS4: V03.3 Reopening of cranium and re-exploration of intracranial operation site NEC	Health-related outcomes > Hospital inpatient > Summary Operations
41200#S112	CAT-MUL	487034/115(487149)	-0.0236592	-0.206963	0.15954	0.800222	LOGISTIC-BINARY	Operative procedures - main OPCS4: S11.2 Cryotherapy to lesion of skin NEC	Health-related outcomes > Hospital inpatient > Summary Operations
20003#1197	CAT-MUL	485955/1061(487016)	0.00819194	-0.0552871	0.0716638	0.800309	LOGISTIC-BINARY	Treatment/medication code: evening primrose oil product	UK Biobank Assessment Centre > Verbal interview > Medications
22617#3564	CAT-MUL	115533/539(116072)	-0.0112914	-0.0988093	0.0762034	0.800333	LOGISTIC-BINARY	Job code - historical: Careers advisers and vocational guidance specialists	Online follow-up > Work environment > Employment history
20004#1098	CAT-MUL	486979/37(487016)	-0.0409786	-0.35881	0.276419	0.800366	LOGISTIC-BINARY	Operation code: heart transplant	UK Biobank Assessment Centre > Verbal interview > Operations
41272#C323	CAT-MUL	487095/54(487149)	-0.0347015	-0.303816	0.234192	0.800391	LOGISTIC-BINARY	Operative procedures - OPCS4: C32.3 Recession of superior rectus muscle of eye	Health-related outcomes > Hospital inpatient > Summary Operations
41200#C408	CAT-MUL	487122/27(487149)	-0.0495204	-0.433796	0.334201	0.800444	LOGISTIC-BINARY	Operative procedures - main OPCS4: C40.8 Other specified repair of conjunctiva	Health-related outcomes > Hospital inpatient > Summary Operations
41256#2261	CAT-MUL	487097/52(487149)	0.035621	-0.240823	0.311684	0.800473	LOGISTIC-BINARY	Operative procedures - main OPCS3: 226.1 Operative drainage of maxillary antrum : intranasal	Health-related outcomes > Hospital inpatient > Summary Operations
41272#V229	CAT-MUL	487127/22(487149)	-0.0542693	-0.475389	0.366436	0.800489	LOGISTIC-BINARY	Operative procedures - OPCS4: V22.9 Unspecified primary decompression operations on cervical spine	Health-related outcomes > Hospital inpatient > Summary Operations
41210#T282	CAT-MUL	487091/58(487149)	-0.0333561	-0.292174	0.225235	0.80049	LOGISTIC-BINARY	Operative procedures - secondary OPCS4: T28.2 Suture of anterior abdominal wall	Health-related outcomes > Hospital inpatient > Summary Operations
41272#F281	CAT-MUL	486642/507(487149)	0.0113742	-0.0768609	0.0995801	0.800503	LOGISTIC-BINARY	Operative procedures - OPCS4: F28.1 Excision of lesion of palate	Health-related outcomes > Hospital inpatient > Summary Operations
41272#X512	CAT-MUL	486619/530(487149)	0.0109425	-0.0739704	0.0958297	0.800567	LOGISTIC-BINARY	Operative procedures - OPCS4: X51.2 Active cooling	Health-related outcomes > Hospital inpatient > Summary Operations
20003#1140882794	CAT-MUL	486998/18(487016)	-0.0608319	-0.533188	0.410896	0.80059	LOGISTIC-BINARY	Treatment/medication code: clobetasol propionate+neomycin sulphate+nystatin	UK Biobank Assessment Centre > Verbal interview > Medications
41272#M707	CAT-MUL	487094/55(487149)	-0.0333068	-0.291962	0.225023	0.800627	LOGISTIC-BINARY	Operative procedures - OPCS4: M70.7 Transurethral radiofrequency needle ablation of prostate	Health-related outcomes > Hospital inpatient > Summary Operations
41272#J303	CAT-MUL	487139/10(487149)	-0.080919	-0.709747	0.5467	0.800651	LOGISTIC-BINARY	Operative procedures - OPCS4: J30.3 Anastomosis of common bile duct to jejunum NEC	Health-related outcomes > Hospital inpatient > Summary Operations
41200#H481	CAT-MUL	486124/1025(487149)	0.00794929	-0.0537701	0.0696544	0.80068	LOGISTIC-BINARY	Operative procedures - main OPCS4: H48.1 Excision of polyp of anus	Health-related outcomes > Hospital inpatient > Summary Operations
20003#1141167096	CAT-MUL	486960/56(487016)	-0.0343155	-0.300869	0.23201	0.800708	LOGISTIC-BINARY	Treatment/medication code: loperamide hydrochloride+simethicone	UK Biobank Assessment Centre > Verbal interview > Medications
41272#Z162	CAT-MUL	486960/189(487149)	-0.0185683	-0.162826	0.125609	0.80077	LOGISTIC-BINARY	Operative procedures - OPCS4: Z16.2 Eyebrow	Health-related outcomes > Hospital inpatient > Summary Operations
41210#Z162	CAT-MUL	486960/189(487149)	-0.0185683	-0.162826	0.125609	0.80077	LOGISTIC-BINARY	Operative procedures - secondary OPCS4: Z16.2 Eyebrow	Health-related outcomes > Hospital inpatient > Summary Operations
41272#E522	CAT-MUL	487128/21(487149)	0.054823	-0.371548	0.4802	0.800783	LOGISTIC-BINARY	Operative procedures - OPCS4: E52.2 Aspiration of bronchus NEC	Health-related outcomes > Hospital inpatient > Summary Operations
27331	CONTINUOUS	45549	0.00108633	-0.00735371	0.00952637	0.800829	LINEAR	Area of G+S-paracentral (left hemisphere)	UK Biobank Assessment Centre > Imaging > Brain MRI > T1 structural brain MRI > Freesurfer a2009s
41200#J093	CAT-MUL	487139/10(487149)	0.0787855	-0.535028	0.690872	0.801097	LOGISTIC-BINARY	Operative procedures - main OPCS4: J09.3 Laparoscopic ultrasound examination of liver NEC	Health-related outcomes > Hospital inpatient > Summary Operations
22601#41323255	CAT-MUL	114506/1566(116072)	-0.00653022	-0.0573837	0.0443087	0.801255	LOGISTIC-BINARY	Job coding: pensions and insurance clerk/administrator, claims handler	Online follow-up > Work environment > Employment history
22617#4132	CAT-MUL	114506/1566(116072)	-0.00653022	-0.0573837	0.0443087	0.801255	LOGISTIC-BINARY	Job code - historical: Pensions and insurance clerks	Online follow-up > Work environment > Employment history
41210#K668	CAT-MUL	486969/180(487149)	-0.0189459	-0.166552	0.128575	0.801317	LOGISTIC-BINARY	Operative procedures - secondary OPCS4: K66.8 Other specified other operations on heart	Health-related outcomes > Hospital inpatient > Summary Operations
41210#S478	CAT-MUL	487112/37(487149)	0.0416599	-0.283564	0.366559	0.801665	LOGISTIC-BINARY	Operative procedures - secondary OPCS4: S47.8 Other specified opening of skin	Health-related outcomes > Hospital inpatient > Summary Operations
41272#H023	CAT-MUL	487102/47(487149)	0.0382087	-0.260546	0.336779	0.802003	LOGISTIC-BINARY	Operative procedures - OPCS4: H02.3 Prophylactic appendicectomy NEC	Health-related outcomes > Hospital inpatient > Summary Operations
41210#T342	CAT-MUL	487057/92(487149)	-0.0265003	-0.233779	0.180626	0.802054	LOGISTIC-BINARY	Operative procedures - secondary OPCS4: T34.2 Open drainage of pelvic abscess	Health-related outcomes > Hospital inpatient > Summary Operations
22601#82162627	CAT-MUL	115993/79(116072)	0.0269326	-0.184232	0.237359	0.802274	LOGISTIC-BINARY	Job coding: railway controller	Online follow-up > Work environment > Employment history
22601#62192650	CAT-MUL	116043/29(116072)	0.0448149	-0.307195	0.395274	0.802493	LOGISTIC-BINARY	Job coding: ship or hovercraft steward, cabin boy	Online follow-up > Work environment > Employment history
4195	INTEGER	165184	-0.00059829	-0.00528687	0.00409029	0.802507	LINEAR	Pulse wave reflection index	UK Biobank Assessment Centre > Physical measures > Arterial stiffness
20003#1140888818	CAT-MUL	486993/23(487016)	-0.0522102	-0.462017	0.356473	0.802524	LOGISTIC-BINARY	Treatment/medication code: mestinon 60mg tablet	UK Biobank Assessment Centre > Verbal interview > Medications
41272#Q498	CAT-MUL	487053/96(487149)	-0.0270526	-0.239127	0.184955	0.802537	LOGISTIC-BINARY	Operative procedures - OPCS4: Q49.8 Other specified therapeutic endoscopic operations on ovary	Health-related outcomes > Hospital inpatient > Summary Operations
41272#L491	CAT-MUL	487131/18(487149)	-0.0569564	-0.504018	0.389449	0.802658	LOGISTIC-BINARY	Operative procedures - OPCS4: L49.1 Replacement of aneurysmal common iliac artery by anastomosis of aorta to common iliac artery NEC	Health-related outcomes > Hospital inpatient > Summary Operations
41210#C126	CAT-MUL	487119/30(487149)	-0.0458622	-0.405904	0.313806	0.802723	LOGISTIC-BINARY	Operative procedures - secondary OPCS4: C12.6 Wedge excision of lesion of eyelid	Health-related outcomes > Hospital inpatient > Summary Operations
41272#A208	CAT-MUL	487026/123(487149)	0.0230182	-0.157741	0.20367	0.80285	LOGISTIC-BINARY	Operative procedures - OPCS4: A20.8 Other specified other operations on ventricle of brain	Health-related outcomes > Hospital inpatient > Summary Operations
41272#S379	CAT-MUL	487099/50(487149)	-0.0353706	-0.313505	0.242475	0.803065	LOGISTIC-BINARY	Operative procedures - OPCS4: S37.9 Unspecified other graft of skin	Health-related outcomes > Hospital inpatient > Summary Operations
41210#Y448	CAT-MUL	486971/178(487149)	0.0190076	-0.130431	0.168362	0.803077	LOGISTIC-BINARY	Operative procedures - secondary OPCS4: Y44.8 Other specified other methods of operation on organ NOC	Health-related outcomes > Hospital inpatient > Summary Operations
41272#Y448	CAT-MUL	486971/178(487149)	0.0190076	-0.130431	0.168362	0.803077	LOGISTIC-BINARY	Operative procedures - OPCS4: Y44.8 Other specified other methods of operation on organ NOC	Health-related outcomes > Hospital inpatient > Summary Operations
20003#1141185326	CAT-MUL	486701/315(487016)	0.0142727	-0.0979445	0.126452	0.803108	LOGISTIC-BINARY	Treatment/medication code: travatan 40micrograms/ml eye drops	UK Biobank Assessment Centre > Verbal interview > Medications
41200#L946	CAT-MUL	487127/22(487149)	0.0559585	-0.384533	0.495562	0.803184	LOGISTIC-BINARY	Operative procedures - main OPCS4: L94.6 Percutaneous transluminal venoplasty	Health-related outcomes > Hospital inpatient > Summary Operations
41272#H693	CAT-MUL	487081/68(487149)	0.030422	-0.209067	0.269648	0.803277	LOGISTIC-BINARY	Operative procedures - OPCS4: H69.3 Diagnostic endoscopic examination of ileoanal pouch and biopsy of ileoanal pouch using fibreoptic sigmoidoscope	Health-related outcomes > Hospital inpatient > Summary Operations
41210#R052	CAT-MUL	487086/63(487149)	0.0331063	-0.227328	0.293653	0.803282	LOGISTIC-BINARY	Operative procedures - secondary OPCS4: R05.2 Percutaneous sampling of fetal blood	Health-related outcomes > Hospital inpatient > Summary Operations
132010	DATE	487126/23(487149)	0.0534652	-0.367649	0.473891	0.803328	LOGISTIC-BINARY	Date N06 first reported (isolated proteinuria with specified morphological lesion)	Health-related outcomes > First occurrences > Genitourinary system disorders
130974	DATE	487138/11(487149)	0.0742504	-0.511168	0.65768	0.803394	LOGISTIC-BINARY	Date F89 first reported (unspecified disorder of psychological development)	Health-related outcomes > First occurrences > Mental and behavioural disorders
41272#S608	CAT-MUL	486787/362(487149)	0.0133212	-0.091611	0.118209	0.803458	LOGISTIC-BINARY	Operative procedures - OPCS4: S60.8 Other specified other operations on skin	Health-related outcomes > Hospital inpatient > Summary Operations
41200#L521	CAT-MUL	487136/13(487149)	-0.0691327	-0.614454	0.474883	0.803527	LOGISTIC-BINARY	Operative procedures - main OPCS4: L52.1 Endarterectomy of iliac artery and patch repair of iliac artery	Health-related outcomes > Hospital inpatient > Summary Operations
40011#9380	CAT-MUL	487069/80(487149)	-0.0279917	-0.248881	0.192745	0.803778	LOGISTIC-BINARY	Histology of cancer tumour: Glioma, malignant	Health-related outcomes > Cancer register
41210#M303	CAT-MUL	487090/59(487149)	0.0323855	-0.223163	0.287789	0.803787	LOGISTIC-BINARY	Operative procedures - secondary OPCS4: M30.3 Endoscopic ureteric urine sampling	Health-related outcomes > Hospital inpatient > Summary Operations
41210#T888	CAT-MUL	487139/10(487149)	0.0780854	-0.539522	0.693986	0.804071	LOGISTIC-BINARY	Operative procedures - secondary OPCS4: T88.8 Other specified drainage of lesion of lymph node	Health-related outcomes > Hospital inpatient > Summary Operations
41272#B251	CAT-MUL	487138/11(487149)	0.0752373	-0.519971	0.669017	0.804097	LOGISTIC-BINARY	Operative procedures - OPCS4: B25.1 Excision of lesion of adrenal gland	Health-related outcomes > Hospital inpatient > Summary Operations
41200#W141	CAT-MUL	486865/284(487149)	-0.0155902	-0.138801	0.107594	0.804112	LOGISTIC-BINARY	Operative procedures - main OPCS4: W14.1 Angulation diaphyseal osteotomy and internal fixation HFQ	Health-related outcomes > Hospital inpatient > Summary Operations
41200#X406	CAT-MUL	487091/58(487149)	0.0329411	-0.227529	0.293194	0.804156	LOGISTIC-BINARY	Operative procedures - main OPCS4: X40.6 Continuous ambulatory peritoneal dialysis	Health-related outcomes > Hospital inpatient > Summary Operations
130794	DATE	487138/11(487149)	-0.075557	-0.673956	0.52072	0.804161	LOGISTIC-BINARY	Date E67 first reported (other hyperalimentation)	Health-related outcomes > First occurrences > Endocrine, nutritional and metabolic diseases
40011#8401	CAT-MUL	487114/35(487149)	0.0441193	-0.305187	0.392967	0.80435	LOGISTIC-BINARY	Histology of cancer tumour: Apocrine adenocarcinoma	Health-related outcomes > Cancer register
41210#E598	CAT-MUL	487108/41(487149)	0.0386232	-0.26732	0.344236	0.804472	LOGISTIC-BINARY	Operative procedures - secondary OPCS4: E59.8 Other specified other operations on lung	Health-related outcomes > Hospital inpatient > Summary Operations
40006#C506	CAT-MUL	487074/75(487149)	0.0304232	-0.210517	0.271246	0.804482	LOGISTIC-BINARY	Type of cancer: ICD10: C50.6 Axillary tail of breast	Health-related outcomes > Cancer register
41272#W393	CAT-MUL	487014/135(487149)	0.0215837	-0.149426	0.192526	0.804581	LOGISTIC-BINARY	Operative procedures - OPCS4: W39.3 Revision of total prosthetic replacement of hip joint NEC	Health-related outcomes > Hospital inpatient > Summary Operations
20003#1141186902	CAT-MUL	487006/10(487016)	0.0801634	-0.55554	0.714857	0.804609	LOGISTIC-BINARY	Treatment/medication code: bioxtra oral gel	UK Biobank Assessment Centre > Verbal interview > Medications
41200#L201	CAT-MUL	487113/36(487149)	0.0405341	-0.280935	0.361506	0.804658	LOGISTIC-BINARY	Operative procedures - main OPCS4: L20.1 Emergency bypass of segment of ascending aorta by anastomosis of aorta to aorta NEC	Health-related outcomes > Hospital inpatient > Summary Operations
41272#M111	CAT-MUL	487066/83(487149)	0.0271071	-0.187814	0.241843	0.80467	LOGISTIC-BINARY	Operative procedures - OPCS4: M11.1 Diagnostic endoscopic examination of kidney and biopsy of lesion of kidney NEC	Health-related outcomes > Hospital inpatient > Summary Operations
41210#F222	CAT-MUL	487103/46(487149)	0.0360366	-0.249795	0.321403	0.804671	LOGISTIC-BINARY	Operative procedures - secondary OPCS4: F22.2 Partial glossectomy	Health-related outcomes > Hospital inpatient > Summary Operations
41272#Q509	CAT-MUL	487126/23(487149)	0.0553056	-0.383479	0.493731	0.804779	LOGISTIC-BINARY	Operative procedures - OPCS4: Q50.9 Unspecified diagnostic endoscopic examination of ovary	Health-related outcomes > Hospital inpatient > Summary Operations
41272#H029	CAT-MUL	485831/1318(487149)	0.00693136	-0.0480423	0.0618939	0.804794	LOGISTIC-BINARY	Operative procedures - OPCS4: H02.9 Unspecified other excision of appendix	Health-related outcomes > Hospital inpatient > Summary Operations
41200#P031	CAT-MUL	487103/46(487149)	-0.0385914	-0.34528	0.267993	0.805155	LOGISTIC-BINARY	Operative procedures - main OPCS4: P03.1 Excision of Bartholin gland	Health-related outcomes > Hospital inpatient > Summary Operations
41210#S525	CAT-MUL	487130/19(487149)	0.0627551	-0.43594	0.561535	0.80516	LOGISTIC-BINARY	Operative procedures - secondary OPCS4: S52.5 Insertion of hormone into subcutaneous tissue	Health-related outcomes > Hospital inpatient > Summary Operations
40013#1713	CAT-MUL	487130/19(487149)	-0.0567533	-0.507979	0.394052	0.805184	LOGISTIC-BINARY	Type of cancer: ICD9: 1713 Malignant neoplasm of connective & soft tissue - lower limb	Health-related outcomes > Cancer register
41200#S098	CAT-MUL	487137/12(487149)	0.0734028	-0.511801	0.657194	0.805572	LOGISTIC-BINARY	Operative procedures - main OPCS4: S09.8 Other specified photodestruction of lesion of skin	Health-related outcomes > Hospital inpatient > Summary Operations
41272#S098	CAT-MUL	487137/12(487149)	0.0734028	-0.511801	0.657194	0.805572	LOGISTIC-BINARY	Operative procedures - OPCS4: S09.8 Other specified photodestruction of lesion of skin	Health-related outcomes > Hospital inpatient > Summary Operations
20003#1140861594	CAT-MUL	486984/32(487016)	0.0439176	-0.306056	0.393472	0.805603	LOGISTIC-BINARY	Treatment/medication code: clexane 20mg/0.2ml prefilled syringe	UK Biobank Assessment Centre > Verbal interview > Medications
41210#W819	CAT-MUL	487129/20(487149)	0.0552643	-0.385315	0.495083	0.805623	LOGISTIC-BINARY	Operative procedures - secondary OPCS4: W81.9 Unspecified other open operations on joint	Health-related outcomes > Hospital inpatient > Summary Operations
41229#5J6	CAT-MUL	484867/2282(487149)	0.0052195	-0.0363611	0.0467956	0.805648	LOGISTIC-BINARY	PCT responsible for patient data: CALDERDALE PCT	Health-related outcomes > Hospital inpatient > Summary Administration
41210#J171	CAT-MUL	487137/12(487149)	0.0722206	-0.503785	0.647092	0.805668	LOGISTIC-BINARY	Operative procedures - secondary OPCS4: J17.1 Endoscopic ultrasound examination of liver and biopsy of lesion of liver	Health-related outcomes > Hospital inpatient > Summary Operations
41210#U053	CAT-MUL	487139/10(487149)	-0.08102	-0.728624	0.564804	0.806027	LOGISTIC-BINARY	Operative procedures - secondary OPCS4: U05.3 Functional magnetic resonance imaging of head	Health-related outcomes > Hospital inpatient > Summary Operations
41221#3	CAT-MUL	15834/263(16097)	0.0156506	-0.109234	0.140668	0.806057	LOGISTIC-BINARY	Delivery methods: Other forceps, not breech	Health-related outcomes > Hospital inpatient > Summary Maternity
41272#K578	CAT-MUL	487087/62(487149)	-0.0309018	-0.277752	0.215747	0.806103	LOGISTIC-BINARY	Operative procedures - OPCS4: K57.8 Other specified other therapeutic transluminal operations on heart	Health-related outcomes > Hospital inpatient > Summary Operations
20003#1141177080	CAT-MUL	487004/12(487016)	0.071745	-0.501679	0.644087	0.806105	LOGISTIC-BINARY	Treatment/medication code: ditropan xl 5mg m/r tablet	UK Biobank Assessment Centre > Verbal interview > Medications
41272#Q489	CAT-MUL	487134/15(487149)	-0.0667691	-0.599966	0.466457	0.806131	LOGISTIC-BINARY	Operative procedures - OPCS4: Q48.9 Unspecified oocyte recovery	Health-related outcomes > Hospital inpatient > Summary Operations
130130	DATE	487139/10(487149)	-0.0774829	-0.69754	0.540642	0.806219	LOGISTIC-BINARY	Date A78 first reported (q fever)	Health-related outcomes > First occurrences > Certain infectious and parasitic diseases
41210#G551	CAT-MUL	487129/20(487149)	-0.0551644	-0.49644	0.385647	0.806325	LOGISTIC-BINARY	Operative procedures - secondary OPCS4: G55.1 Diagnostic endoscopic examination of duodenum and biopsy of lesion of duodenum	Health-related outcomes > Hospital inpatient > Summary Operations
20003#1140865564	CAT-MUL	486773/243(487016)	0.0160972	-0.112659	0.144805	0.806391	LOGISTIC-BINARY	Treatment/medication code: imodium 2mg capsule	UK Biobank Assessment Centre > Verbal interview > Medications
20003#1140872134	CAT-MUL	486955/61(487016)	-0.0316634	-0.28503	0.221482	0.80642	LOGISTIC-BINARY	Treatment/medication code: mysoline 250mg tablet	UK Biobank Assessment Centre > Verbal interview > Medications
41272#F381	CAT-MUL	486934/215(487149)	0.0168027	-0.11765	0.151177	0.806447	LOGISTIC-BINARY	Operative procedures - OPCS4: F38.1 Excision of lesion of floor of mouth	Health-related outcomes > Hospital inpatient > Summary Operations
41200#G784	CAT-MUL	487105/44(487149)	0.0378503	-0.265183	0.34052	0.806487	LOGISTIC-BINARY	Operative procedures - main OPCS4: G78.4 Closure of perforation of ileum	Health-related outcomes > Hospital inpatient > Summary Operations
41272#Z452	CAT-MUL	487133/16(487149)	0.0642166	-0.450069	0.577859	0.806531	LOGISTIC-BINARY	Operative procedures - OPCS4: Z45.2 Gravid uterus	Health-related outcomes > Hospital inpatient > Summary Operations
41210#Z452	CAT-MUL	487133/16(487149)	0.0642166	-0.450069	0.577859	0.806531	LOGISTIC-BINARY	Operative procedures - secondary OPCS4: Z45.2 Gravid uterus	Health-related outcomes > Hospital inpatient > Summary Operations
41210#B124	CAT-MUL	487136/13(487149)	-0.0711614	-0.641108	0.498562	0.806572	LOGISTIC-BINARY	Operative procedures - secondary OPCS4: B12.4 Exploration of thyroid gland	Health-related outcomes > Hospital inpatient > Summary Operations
20003#1140880200	CAT-MUL	486991/25(487016)	0.0494919	-0.346998	0.445308	0.806573	LOGISTIC-BINARY	Treatment/medication code: dalacin t topical solution	UK Biobank Assessment Centre > Verbal interview > Medications
132252	DATE	486626/523(487149)	-0.0114017	-0.10267	0.0798746	0.806577	LOGISTIC-BINARY	Date O64 first reported (obstructed labour due to malposition and malpresentation of foetus)	Health-related outcomes > First occurrences > Pregnancy, childbirth and the puerperium
131266	DATE	487132/17(487149)	0.0596943	-0.418684	0.537436	0.806644	LOGISTIC-BINARY	Date H94 first reported (other disorders of ear in diseases classified elsewhere)	Health-related outcomes > First occurrences > Ear and mastoid process disorders
41272#J279	CAT-MUL	487138/11(487149)	-0.076504	-0.689891	0.535913	0.806668	LOGISTIC-BINARY	Operative procedures - OPCS4: J27.9 Unspecified excision of bile duct	Health-related outcomes > Hospital inpatient > Summary Operations
41210#E578	CAT-MUL	487093/56(487149)	0.0327838	-0.23029	0.295579	0.80694	LOGISTIC-BINARY	Operative procedures - secondary OPCS4: E57.8 Other specified other open operations on lung	Health-related outcomes > Hospital inpatient > Summary Operations
20003#1140860304	CAT-MUL	487003/13(487016)	0.0689106	-0.484822	0.621819	0.807146	LOGISTIC-BINARY	Treatment/medication code: beta-cardone 40mg tablet	UK Biobank Assessment Centre > Verbal interview > Medications
41272#V464	CAT-MUL	487123/26(487149)	-0.0480609	-0.434305	0.337916	0.807263	LOGISTIC-BINARY	Operative procedures - OPCS4: V46.4 Fixation of fracture of spine and skull traction HFQ	Health-related outcomes > Hospital inpatient > Summary Operations
41200#W129	CAT-MUL	487137/12(487149)	0.0711884	-0.501577	0.64268	0.80732	LOGISTIC-BINARY	Operative procedures - main OPCS4: W12.9 Unspecified angulation periarticular division of bone	Health-related outcomes > Hospital inpatient > Summary Operations
132594	DATE	487131/18(487149)	-0.0601886	-0.544459	0.423225	0.807386	LOGISTIC-BINARY	Date Q93 first reported (monosomies and deletions from the autosomes, not elsewhere classified)	Health-related outcomes > First occurrences > Congenital disruptions and chromosomal abnormalities
130164	DATE	487068/81(487149)	-0.0277293	-0.250793	0.195166	0.807435	LOGISTIC-BINARY	Date A95 first reported (yellow fever)	Health-related outcomes > First occurrences > Certain infectious and parasitic diseases
41210#Z208	CAT-MUL	487099/50(487149)	0.0343281	-0.241928	0.310264	0.807468	LOGISTIC-BINARY	Operative procedures - secondary OPCS4: Z20.8 Specified outer ear NEC	Health-related outcomes > Hospital inpatient > Summary Operations
41272#Z208	CAT-MUL	487099/50(487149)	0.0343281	-0.241928	0.310264	0.807468	LOGISTIC-BINARY	Operative procedures - OPCS4: Z20.8 Specified outer ear NEC	Health-related outcomes > Hospital inpatient > Summary Operations
41210#C771	CAT-MUL	487038/111(487149)	-0.0236266	-0.213748	0.166381	0.807508	LOGISTIC-BINARY	Operative procedures - secondary OPCS4: C77.1 Capsulectomy	Health-related outcomes > Hospital inpatient > Summary Operations
41200#L832	CAT-MUL	487115/34(487149)	-0.0421487	-0.381452	0.296786	0.807532	LOGISTIC-BINARY	Operative procedures - main OPCS4: L83.2 Subfascial ligation of perforating vein of leg	Health-related outcomes > Hospital inpatient > Summary Operations
40006#C740	CAT-MUL	487135/14(487149)	-0.0653646	-0.592408	0.460078	0.807642	LOGISTIC-BINARY	Type of cancer: ICD10: C74.0 Cortex of adrenal gland	Health-related outcomes > Cancer register
41272#K253	CAT-MUL	486818/331(487149)	0.0135593	-0.0956556	0.122732	0.807699	LOGISTIC-BINARY	Operative procedures - OPCS4: K25.3 Prosthetic replacement of mitral valve	Health-related outcomes > Hospital inpatient > Summary Operations
41210#Q521	CAT-MUL	487129/20(487149)	0.057257	-0.404115	0.51838	0.807771	LOGISTIC-BINARY	Operative procedures - secondary OPCS4: Q52.1 Excision of lesion of broad ligament of uterus	Health-related outcomes > Hospital inpatient > Summary Operations
20004#1489	CAT-MUL	485563/1453(487016)	0.00618312	-0.0436554	0.0560084	0.807854	LOGISTIC-BINARY	Operation code: testicular hydrocoele surgery / drainage	UK Biobank Assessment Centre > Verbal interview > Operations
41200#A543	CAT-MUL	487109/40(487149)	0.0387569	-0.273877	0.350988	0.807905	LOGISTIC-BINARY	Operative procedures - main OPCS4: A54.3 Implantation of intrathecal drug delivery device adjacent to spinal cord	Health-related outcomes > Hospital inpatient > Summary Operations
41272#Y428	CAT-MUL	487089/60(487149)	-0.0316644	-0.287152	0.223535	0.807965	LOGISTIC-BINARY	Operative procedures - OPCS4: Y42.8 Other specified manipulation of organ NOC	Health-related outcomes > Hospital inpatient > Summary Operations
41210#Y428	CAT-MUL	487089/60(487149)	-0.0316644	-0.287152	0.223535	0.807965	LOGISTIC-BINARY	Operative procedures - secondary OPCS4: Y42.8 Other specified manipulation of organ NOC	Health-related outcomes > Hospital inpatient > Summary Operations
41210#S242	CAT-MUL	487102/47(487149)	0.036028	-0.254867	0.326678	0.808119	LOGISTIC-BINARY	Operative procedures - secondary OPCS4: S24.2 Local myocutaneous subcutaneous pedicle flap NEC	Health-related outcomes > Hospital inpatient > Summary Operations
41200#Q553	CAT-MUL	486667/482(487149)	0.0117851	-0.0833745	0.106928	0.808194	LOGISTIC-BINARY	Operative procedures - main OPCS4: Q55.3 Papanicolau smear NEC	Health-related outcomes > Hospital inpatient > Summary Operations
24480	CONTINUOUS	40474	-0.00117223	-0.0106398	0.00829536	0.808254	LINEAR	Median magnetic susceptibility in accumbens (right)	Assessment centre > Imaging > Brain MRI > Susceptibility weighted brain MRI
41272#W659	CAT-MUL	487053/96(487149)	-0.0247038	-0.224399	0.174817	0.80834	LOGISTIC-BINARY	Operative procedures - OPCS4: W65.9 Unspecified primary open reduction of traumatic dislocation of joint	Health-related outcomes > Hospital inpatient > Summary Operations
20003#1140862722	CAT-MUL	486936/80(487016)	0.0278054	-0.196967	0.252459	0.808375	LOGISTIC-BINARY	Treatment/medication code: nytol 25mg tablet	UK Biobank Assessment Centre > Verbal interview > Medications
24423	CONTINUOUS	43255	-0.00112661	-0.010239	0.00798579	0.808528	LINEAR	DVARS Mean D from uncleaned rfMRI	Assessment centre > Imaging > Brain MRI > Resting functional brain MRI
41272#Q109	CAT-MUL	486932/217(487149)	0.0174303	-0.123616	0.158438	0.808589	LOGISTIC-BINARY	Operative procedures - OPCS4: Q10.9 Unspecified curettage of uterus	Health-related outcomes > Hospital inpatient > Summary Operations
20003#1140880014	CAT-MUL	487004/12(487016)	0.0728643	-0.518047	0.661474	0.80861	LOGISTIC-BINARY	Treatment/medication code: salicylic acid	UK Biobank Assessment Centre > Verbal interview > Medications
41210#H548	CAT-MUL	487137/12(487149)	0.069888	-0.49701	0.634321	0.80871	LOGISTIC-BINARY	Operative procedures - secondary OPCS4: H54.8 Other specified dilation of anal sphincter	Health-related outcomes > Hospital inpatient > Summary Operations
41210#J024	CAT-MUL	487114/35(487149)	-0.041014	-0.373377	0.29091	0.808753	LOGISTIC-BINARY	Operative procedures - secondary OPCS4: J02.4 Wedge excision of liver	Health-related outcomes > Hospital inpatient > Summary Operations
41272#Q177	CAT-MUL	487051/98(487149)	0.0258302	-0.18353	0.235087	0.808873	LOGISTIC-BINARY	Operative procedures - OPCS4: Q17.7 Endoscopic balloon ablation of endometrium	Health-related outcomes > Hospital inpatient > Summary Operations
41272#Z178	CAT-MUL	487136/13(487149)	0.0681147	-0.484958	0.620461	0.809155	LOGISTIC-BINARY	Operative procedures - OPCS4: Z17.8 Specified muscle of eye NEC	Health-related outcomes > Hospital inpatient > Summary Operations
41210#Z178	CAT-MUL	487136/13(487149)	0.0681147	-0.484958	0.620461	0.809155	LOGISTIC-BINARY	Operative procedures - secondary OPCS4: Z17.8 Specified muscle of eye NEC	Health-related outcomes > Hospital inpatient > Summary Operations
41210#M766	CAT-MUL	487137/12(487149)	-0.0685968	-0.625955	0.487587	0.809193	LOGISTIC-BINARY	Operative procedures - secondary OPCS4: M76.6 Endoscopic insertion of urethral stent	Health-related outcomes > Hospital inpatient > Summary Operations
41200#X387	CAT-MUL	486824/325(487149)	-0.0136165	-0.124243	0.0969668	0.809327	LOGISTIC-BINARY	Operative procedures - main OPCS4: X38.7 Subcutaneous injection of haematological growth factor	Health-related outcomes > Hospital inpatient > Summary Operations
25569	CONTINUOUS	42858	0.00113434	-0.00808196	0.0103506	0.809372	LINEAR	Weighted-mean L1 in tract acoustic radiation (left)	UK Biobank Assessment Centre > Imaging > Brain MRI > Diffusion brain MRI > dMRI weighted means
22601#62133370	CAT-MUL	115826/246(116072)	0.0157249	-0.112083	0.143442	0.809376	LOGISTIC-BINARY	Job coding: travel/tour guide	Online follow-up > Work environment > Employment history
41272#A093	CAT-MUL	487132/17(487149)	0.0590078	-0.421184	0.538486	0.809534	LOGISTIC-BINARY	Operative procedures - OPCS4: A09.3 Removal of neurostimulator from brain	Health-related outcomes > Hospital inpatient > Summary Operations
41210#A578	CAT-MUL	487068/81(487149)	0.0275187	-0.196604	0.251477	0.809755	LOGISTIC-BINARY	Operative procedures - secondary OPCS4: A57.8 Other specified operations on spinal nerve root	Health-related outcomes > Hospital inpatient > Summary Operations
41200#M111	CAT-MUL	487089/60(487149)	-0.0310908	-0.284483	0.222047	0.80986	LOGISTIC-BINARY	Operative procedures - main OPCS4: M11.1 Diagnostic endoscopic examination of kidney and biopsy of lesion of kidney NEC	Health-related outcomes > Hospital inpatient > Summary Operations
41272#H299	CAT-MUL	487097/52(487149)	-0.0337604	-0.308956	0.241128	0.809873	LOGISTIC-BINARY	Operative procedures - OPCS4: H29.9 Unspecified subtotal excision of colon	Health-related outcomes > Hospital inpatient > Summary Operations
41272#S118	CAT-MUL	487095/54(487149)	0.0332896	-0.238112	0.304431	0.809915	LOGISTIC-BINARY	Operative procedures - OPCS4: S11.8 Other specified other destruction of lesion of skin of other site	Health-related outcomes > Hospital inpatient > Summary Operations
20003#1141188766	CAT-MUL	486995/21(487016)	0.0542325	-0.388973	0.496515	0.810268	LOGISTIC-BINARY	Treatment/medication code: duac once daily gel	UK Biobank Assessment Centre > Verbal interview > Medications
41272#H112	CAT-MUL	487075/74(487149)	0.0279395	-0.200448	0.256101	0.810417	LOGISTIC-BINARY	Operative procedures - OPCS4: H11.2 Colectomy and side to side anastomosis of ileum to colon NEC	Health-related outcomes > Hospital inpatient > Summary Operations
41246#1050	CAT-MUL	466884/44(466928)	-0.0356263	-0.327051	0.255147	0.810427	LOGISTIC-BINARY	Treatment speciality of consultant (recoded): Addiction Services	Health-related outcomes > Hospital inpatient > Summary Administration
41210#Y992	CAT-MUL	487075/74(487149)	0.0281147	-0.202125	0.258136	0.810762	LOGISTIC-BINARY	Operative procedures - secondary OPCS4: Y99.2 Live related donor	Health-related outcomes > Hospital inpatient > Summary Operations
41272#Y992	CAT-MUL	487075/74(487149)	0.0281147	-0.202125	0.258136	0.810762	LOGISTIC-BINARY	Operative procedures - OPCS4: Y99.2 Live related donor	Health-related outcomes > Hospital inpatient > Summary Operations
41200#W702	CAT-MUL	487085/64(487149)	0.0300222	-0.215865	0.275628	0.810765	LOGISTIC-BINARY	Operative procedures - main OPCS4: W70.2 Open excision of semilunar cartilage NEC	Health-related outcomes > Hospital inpatient > Summary Operations
40011#9970	CAT-MUL	487101/48(487149)	-0.0346546	-0.3185	0.248965	0.810802	LOGISTIC-BINARY	Histology of cancer tumour: Lymphoproliferative disorder, NOS	Health-related outcomes > Cancer register
41272#F145	CAT-MUL	487128/21(487149)	0.0533	-0.383934	0.489293	0.810883	LOGISTIC-BINARY	Operative procedures - OPCS4: F14.5 Surgical exposure of tooth	Health-related outcomes > Hospital inpatient > Summary Operations
41200#B085	CAT-MUL	487093/56(487149)	0.0331062	-0.238498	0.304523	0.811112	LOGISTIC-BINARY	Operative procedures - main OPCS4: B08.5 Isthmectomy of thyroid gland	Health-related outcomes > Hospital inpatient > Summary Operations
41210#G724	CAT-MUL	487137/12(487149)	-0.0695297	-0.641016	0.500774	0.811284	LOGISTIC-BINARY	Operative procedures - secondary OPCS4: G72.4 Anastomosis of ileum to rectum	Health-related outcomes > Hospital inpatient > Summary Operations
41272#F445	CAT-MUL	487112/37(487149)	0.0395779	-0.285606	0.364312	0.811336	LOGISTIC-BINARY	Operative procedures - OPCS4: F44.5 Excision of sublingual gland	Health-related outcomes > Hospital inpatient > Summary Operations
41210#U302	CAT-MUL	487135/14(487149)	-0.0661746	-0.610034	0.476991	0.811368	LOGISTIC-BINARY	Operative procedures - secondary OPCS4: U30.2 Carotid sinus massage test	Health-related outcomes > Hospital inpatient > Summary Operations
41210#U254	CAT-MUL	487115/34(487149)	0.0419958	-0.303077	0.386724	0.811386	LOGISTIC-BINARY	Operative procedures - secondary OPCS4: U25.4 Urea helicobacter pylori breath test NEC	Health-related outcomes > Hospital inpatient > Summary Operations
41210#Z393	CAT-MUL	487090/59(487149)	-0.0316912	-0.29211	0.228464	0.811387	LOGISTIC-BINARY	Operative procedures - secondary OPCS4: Z39.3 Portal vein	Health-related outcomes > Hospital inpatient > Summary Operations
41272#Z393	CAT-MUL	487090/59(487149)	-0.0316912	-0.29211	0.228464	0.811387	LOGISTIC-BINARY	Operative procedures - OPCS4: Z39.3 Portal vein	Health-related outcomes > Hospital inpatient > Summary Operations
41200#T834	CAT-MUL	487122/27(487149)	-0.0464717	-0.429057	0.335478	0.811661	LOGISTIC-BINARY	Operative procedures - main OPCS4: T83.4 Exploration of muscle	Health-related outcomes > Hospital inpatient > Summary Operations
20003#1140865338	CAT-MUL	486936/80(487016)	-0.0272396	-0.251405	0.196767	0.811685	LOGISTIC-BINARY	Treatment/medication code: alverine citrate+sterculia 0.5%/62% granules	UK Biobank Assessment Centre > Verbal interview > Medications
41210#K586	CAT-MUL	486910/239(487149)	0.0153168	-0.110735	0.1413	0.811707	LOGISTIC-BINARY	Operative procedures - secondary OPCS4: K58.6 Percutaneous transluminal three dimensional electroanatomic mapping of conducting system of heart	Health-related outcomes > Hospital inpatient > Summary Operations
20003#1140862474	CAT-MUL	486987/29(487016)	-0.0453913	-0.419118	0.328055	0.811764	LOGISTIC-BINARY	Treatment/medication code: aerobec 50mcg autohaler	UK Biobank Assessment Centre > Verbal interview > Medications
41200#H042	CAT-MUL	487078/71(487149)	-0.0282282	-0.260703	0.203995	0.811789	LOGISTIC-BINARY	Operative procedures - main OPCS4: H04.2 Panproctocolectomy and anastomosis of ileum to anus and creation of pouch HFQ	Health-related outcomes > Hospital inpatient > Summary Operations
41272#A083	CAT-MUL	487094/55(487149)	-0.0325299	-0.300636	0.235329	0.811945	LOGISTIC-BINARY	Operative procedures - OPCS4: A08.3 Biopsy of lesion of tissue of parietal lobe of brain NEC	Health-related outcomes > Hospital inpatient > Summary Operations
41272#F449	CAT-MUL	487130/19(487149)	0.0550606	-0.398999	0.508362	0.811991	LOGISTIC-BINARY	Operative procedures - OPCS4: F44.9 Unspecified excision of salivary gland	Health-related outcomes > Hospital inpatient > Summary Operations
41210#C032	CAT-MUL	487061/88(487149)	0.0254279	-0.184247	0.234858	0.812014	LOGISTIC-BINARY	Operative procedures - secondary OPCS4: C03.2 Insertion of prosthetic replacement for eyeball	Health-related outcomes > Hospital inpatient > Summary Operations
5189-1	CAT-SIN	110044/112029	-999	-999	-999	0.812042	MULTINOMIAL-LOGISTIC	Auto-refraction method (right)	UK Biobank Assessment Centre > Physical measures > Eye measures > Autorefraction
41272#W134	CAT-MUL	487127/22(487149)	0.0519312	-0.376448	0.479766	0.812074	LOGISTIC-BINARY	Operative procedures - OPCS4: W13.4 Relocation and derotation osteotomy	Health-related outcomes > Hospital inpatient > Summary Operations
41210#E094	CAT-MUL	487101/48(487149)	0.0349213	-0.253176	0.322727	0.812115	LOGISTIC-BINARY	Operative procedures - secondary OPCS4: E09.4 Shave of skin of nose	Health-related outcomes > Hospital inpatient > Summary Operations
41210#V144	CAT-MUL	487132/17(487149)	0.0567173	-0.411683	0.524226	0.812233	LOGISTIC-BINARY	Operative procedures - secondary OPCS4: V14.4 Excision of lesion of mandible	Health-related outcomes > Hospital inpatient > Summary Operations
22642	INTEGER	26121	0.00281868	-0.0204479	0.0260853	0.812282	ORDERED-LOGISTIC	Usual length of each night shift during mixed shift periods	Online follow-up > Work environment > Employment history
41210#S188	CAT-MUL	487139/10(487149)	-0.074833	-0.693425	0.541892	0.812313	LOGISTIC-BINARY	Operative procedures - secondary OPCS4: S18.8 Other specified distant flap of skin and fascia	Health-related outcomes > Hospital inpatient > Summary Operations
22601#22162482	CAT-MUL	116052/20(116072)	-0.0527486	-0.488921	0.381971	0.812315	LOGISTIC-BINARY	Job coding: veterinarian	Online follow-up > Work environment > Employment history
41272#E411	CAT-MUL	487136/13(487149)	0.0650906	-0.473017	0.601941	0.812349	LOGISTIC-BINARY	Operative procedures - OPCS4: E41.1 Open insertion of tubal prosthesis in trachea	Health-related outcomes > Hospital inpatient > Summary Operations
27292	CONTINUOUS	45549	-0.00100228	-0.00927839	0.00727383	0.812372	LINEAR	Mean thickness of superiorfrontal (right hemisphere)	UK Biobank Assessment Centre > Imaging > Brain MRI > T1 structural brain MRI > Freesurfer DKT
40006#C482	CAT-MUL	487020/129(487149)	0.022024	-0.159965	0.203994	0.812494	LOGISTIC-BINARY	Type of cancer: ICD10: C48.2 Peritoneum, unspecified	Health-related outcomes > Cancer register
40011#8723	CAT-MUL	487137/12(487149)	-0.0681105	-0.631935	0.493818	0.81251	LOGISTIC-BINARY	Histology of cancer tumour: Malignant melanoma, regressing	Health-related outcomes > Cancer register
41272#C191	CAT-MUL	486896/253(487149)	-0.0150225	-0.139254	0.109144	0.812604	LOGISTIC-BINARY	Operative procedures - OPCS4: C19.1 Drainage of lesion of eyelid	Health-related outcomes > Hospital inpatient > Summary Operations
20004#1601	CAT-MUL	486964/52(487016)	-0.0339652	-0.315009	0.246865	0.812687	LOGISTIC-BINARY	Operation code: laryngoscopy	UK Biobank Assessment Centre > Verbal interview > Operations
41210#W762	CAT-MUL	487110/39(487149)	-0.039073	-0.362484	0.283929	0.812695	LOGISTIC-BINARY	Operative procedures - secondary OPCS4: W76.2 Excision of lesion of ligament	Health-related outcomes > Hospital inpatient > Summary Operations
41272#C861	CAT-MUL	487127/22(487149)	0.051351	-0.373971	0.475671	0.812726	LOGISTIC-BINARY	Operative procedures - OPCS4: C86.1 Biopsy of lesion of eye NEC	Health-related outcomes > Hospital inpatient > Summary Operations
41210#A112	CAT-MUL	487139/10(487149)	-0.073064	-0.677824	0.531501	0.812834	LOGISTIC-BINARY	Operative procedures - secondary OPCS4: A11.2 Placement of surface electrodes for electroencephalography	Health-related outcomes > Hospital inpatient > Summary Operations
41272#A112	CAT-MUL	487139/10(487149)	-0.073064	-0.677824	0.531501	0.812834	LOGISTIC-BINARY	Operative procedures - OPCS4: A11.2 Placement of surface electrodes for electroencephalography	Health-related outcomes > Hospital inpatient > Summary Operations
41210#T131	CAT-MUL	487003/146(487149)	-0.0198372	-0.184094	0.144338	0.812839	LOGISTIC-BINARY	Operative procedures - secondary OPCS4: T13.1 Insufflation of talc into pleural cavity NEC	Health-related outcomes > Hospital inpatient > Summary Operations
41200#L998	CAT-MUL	487128/21(487149)	-0.0524426	-0.487183	0.381491	0.8129	LOGISTIC-BINARY	Operative procedures - main OPCS4: L99.8 Other specified other therapeutic transluminal operations on vein	Health-related outcomes > Hospital inpatient > Summary Operations
41200#W668	CAT-MUL	487075/74(487149)	-0.0276846	-0.257204	0.20163	0.813033	LOGISTIC-BINARY	Operative procedures - main OPCS4: W66.8 Other specified primary closed reduction of traumatic dislocation of joint	Health-related outcomes > Hospital inpatient > Summary Operations
22601#92312988	CAT-MUL	116044/28(116072)	0.0430506	-0.314774	0.398683	0.813058	LOGISTIC-BINARY	Job coding: window cleaner	Online follow-up > Work environment > Employment history
22617#9231	CAT-MUL	116044/28(116072)	0.0430506	-0.314774	0.398683	0.813058	LOGISTIC-BINARY	Job code - historical: Window cleaners	Online follow-up > Work environment > Employment history
41272#T371	CAT-MUL	487067/82(487149)	-0.0268962	-0.249926	0.195985	0.813087	LOGISTIC-BINARY	Operative procedures - OPCS4: T37.1 Excision of lesion of mesentery of small intestine	Health-related outcomes > Hospital inpatient > Summary Operations
41200#V131	CAT-MUL	487133/16(487149)	-0.0594545	-0.553284	0.432754	0.813153	LOGISTIC-BINARY	Operative procedures - main OPCS4: V13.1 Reconstruction of bone of face	Health-related outcomes > Hospital inpatient > Summary Operations
41210#Q271	CAT-MUL	486998/151(487149)	0.0205611	-0.150032	0.191146	0.813244	LOGISTIC-BINARY	Operative procedures - secondary OPCS4: Q27.1 Open bilateral ligation of fallopian tubes	Health-related outcomes > Hospital inpatient > Summary Operations
41272#X398	CAT-MUL	487113/36(487149)	0.0391987	-0.28623	0.364193	0.81325	LOGISTIC-BINARY	Operative procedures - OPCS4: X39.8 Other specified other route of administration of therapeutic substance	Health-related outcomes > Hospital inpatient > Summary Operations
41210#S533	CAT-MUL	487138/11(487149)	-0.0725652	-0.675764	0.529015	0.813337	LOGISTIC-BINARY	Operative procedures - secondary OPCS4: S53.3 Insertion of inert substance into skin	Health-related outcomes > Hospital inpatient > Summary Operations
41210#L981	CAT-MUL	487130/19(487149)	-0.0548547	-0.511291	0.399818	0.813409	LOGISTIC-BINARY	Operative procedures - secondary OPCS4: L98.1 Microvascular vessel anastomosis	Health-related outcomes > Hospital inpatient > Summary Operations
132158	DATE	487087/62(487149)	0.031848	-0.232632	0.296324	0.813418	LOGISTIC-BINARY	Date N98 first reported (complications associated with artificial fertilisation)	Health-related outcomes > First occurrences > Genitourinary system disorders
41200#X739	CAT-MUL	487044/105(487149)	-0.0235285	-0.219092	0.171864	0.813498	LOGISTIC-BINARY	Operative procedures - main OPCS4: X73.9 Unspecified delivery of oral chemotherapy for neoplasm	Health-related outcomes > Hospital inpatient > Summary Operations
41200#S078	CAT-MUL	487019/130(487149)	-0.0209053	-0.194691	0.152777	0.813553	LOGISTIC-BINARY	Operative procedures - main OPCS4: S07.8 Other specified photodynamic therapy of skin	Health-related outcomes > Hospital inpatient > Summary Operations
41200#W658	CAT-MUL	487106/43(487149)	-0.0362458	-0.337782	0.264863	0.813619	LOGISTIC-BINARY	Operative procedures - main OPCS4: W65.8 Other specified primary open reduction of traumatic dislocation of joint	Health-related outcomes > Hospital inpatient > Summary Operations
20003#1140878734	CAT-MUL	486970/46(487016)	-0.0354878	-0.330765	0.259413	0.813656	LOGISTIC-BINARY	Treatment/medication code: corsodyl original mouthwash	UK Biobank Assessment Centre > Verbal interview > Medications
41272#C478	CAT-MUL	487136/13(487149)	-0.066219	-0.617698	0.48511	0.813937	LOGISTIC-BINARY	Operative procedures - OPCS4: C47.8 Other specified closure of cornea	Health-related outcomes > Hospital inpatient > Summary Operations
41272#D022	CAT-MUL	487009/140(487149)	-0.019596	-0.182849	0.143567	0.813952	LOGISTIC-BINARY	Operative procedures - OPCS4: D02.2 Destruction of lesion of external ear	Health-related outcomes > Hospital inpatient > Summary Operations
41200#H693	CAT-MUL	487083/66(487149)	0.0291633	-0.213931	0.271985	0.814005	LOGISTIC-BINARY	Operative procedures - main OPCS4: H69.3 Diagnostic endoscopic examination of ileoanal pouch and biopsy of ileoanal pouch using fibreoptic sigmoidoscope	Health-related outcomes > Hospital inpatient > Summary Operations
41210#M442	CAT-MUL	487036/113(487149)	0.0216854	-0.159205	0.202418	0.814159	LOGISTIC-BINARY	Operative procedures - secondary OPCS4: M44.2 Endoscopic extraction of calculus of bladder NEC	Health-related outcomes > Hospital inpatient > Summary Operations
41272#F632	CAT-MUL	487083/66(487149)	0.0294937	-0.216835	0.27556	0.814358	LOGISTIC-BINARY	Operative procedures - OPCS4: F63.2 Fitting of denture or obturator	Health-related outcomes > Hospital inpatient > Summary Operations
41272#K268	CAT-MUL	487130/19(487149)	0.0532152	-0.391841	0.497154	0.814556	LOGISTIC-BINARY	Operative procedures - OPCS4: K26.8 Other specified plastic repair of aortic valve	Health-related outcomes > Hospital inpatient > Summary Operations
20003#1141163118	CAT-MUL	486996/20(487016)	0.0534956	-0.394041	0.500295	0.814623	LOGISTIC-BINARY	Treatment/medication code: provigil 100mg tablet	UK Biobank Assessment Centre > Verbal interview > Medications
41200#E158	CAT-MUL	487112/37(487149)	-0.0393986	-0.369368	0.290072	0.814822	LOGISTIC-BINARY	Operative procedures - main OPCS4: E15.8 Other specified operations on sphenoid sinus	Health-related outcomes > Hospital inpatient > Summary Operations
20003#1140865762	CAT-MUL	486915/101(487016)	0.0238285	-0.175776	0.223305	0.814943	LOGISTIC-BINARY	Treatment/medication code: regulan 3.6g/sachet powder	UK Biobank Assessment Centre > Verbal interview > Medications
41200#G712	CAT-MUL	487136/13(487149)	0.06543	-0.483346	0.612999	0.815035	LOGISTIC-BINARY	Operative procedures - main OPCS4: G71.2 Bypass of ileum by anastomosis of ileum to ileum	Health-related outcomes > Hospital inpatient > Summary Operations
41200#M493	CAT-MUL	486993/156(487149)	-0.0188261	-0.176751	0.138995	0.815199	LOGISTIC-BINARY	Operative procedures - main OPCS4: M49.3 Removal of suprapubic tube from bladder	Health-related outcomes > Hospital inpatient > Summary Operations
41272#J281	CAT-MUL	487137/12(487149)	-0.0695122	-0.653212	0.513024	0.815236	LOGISTIC-BINARY	Operative procedures - OPCS4: J28.1 Excision of lesion of bile duct	Health-related outcomes > Hospital inpatient > Summary Operations
41272#B338	CAT-MUL	487125/24(487149)	0.0499878	-0.369634	0.469369	0.815318	LOGISTIC-BINARY	Operative procedures - OPCS4: B33.8 Other specified incision of breast	Health-related outcomes > Hospital inpatient > Summary Operations
41272#L233	CAT-MUL	487102/47(487149)	-0.033996	-0.319543	0.251145	0.815361	LOGISTIC-BINARY	Operative procedures - OPCS4: L23.3 Plastic repair of aorta using patch graft	Health-related outcomes > Hospital inpatient > Summary Operations
41200#Q034	CAT-MUL	486618/531(487149)	0.0107975	-0.0798453	0.101425	0.815376	LOGISTIC-BINARY	Operative procedures - main OPCS4: Q03.4 Punch biopsy of cervix uteri	Health-related outcomes > Hospital inpatient > Summary Operations
41210#C821	CAT-MUL	486915/234(487149)	-0.0152542	-0.143351	0.112781	0.815407	LOGISTIC-BINARY	Operative procedures - secondary OPCS4: C82.1 Cauterisation of lesion of retina	Health-related outcomes > Hospital inpatient > Summary Operations
41272#B272	CAT-MUL	487118/31(487149)	-0.0453028	-0.426099	0.335023	0.815493	LOGISTIC-BINARY	Operative procedures - OPCS4: B27.2 Total mastectomy and excision of both pectoral muscles NEC	Health-related outcomes > Hospital inpatient > Summary Operations
41200#B272	CAT-MUL	487118/31(487149)	-0.0453028	-0.426099	0.335023	0.815493	LOGISTIC-BINARY	Operative procedures - main OPCS4: B27.2 Total mastectomy and excision of both pectoral muscles NEC	Health-related outcomes > Hospital inpatient > Summary Operations
22617#5119	CAT-MUL	115945/127(116072)	-0.0206377	-0.194211	0.152624	0.815571	LOGISTIC-BINARY	Job code - historical: Agricultural and fishing trades n.e.c.	Online follow-up > Work environment > Employment history
41210#T125	CAT-MUL	486673/476(487149)	0.0107976	-0.0799568	0.101526	0.815587	LOGISTIC-BINARY	Operative procedures - secondary OPCS4: T12.5 Attention to tube drain into pleural cavity	Health-related outcomes > Hospital inpatient > Summary Operations
41210#N134	CAT-MUL	487104/45(487149)	0.0337087	-0.249917	0.316734	0.815614	LOGISTIC-BINARY	Operative procedures - secondary OPCS4: N13.4 Biopsy of testis	Health-related outcomes > Hospital inpatient > Summary Operations
41272#X148	CAT-MUL	487111/38(487149)	0.0407315	-0.301898	0.383004	0.815651	LOGISTIC-BINARY	Operative procedures - OPCS4: X14.8 Other specified clearance of pelvis	Health-related outcomes > Hospital inpatient > Summary Operations
41210#F382	CAT-MUL	487063/86(487149)	0.0254997	-0.188963	0.239821	0.81567	LOGISTIC-BINARY	Operative procedures - secondary OPCS4: F38.2 Excision of lesion of mouth NEC	Health-related outcomes > Hospital inpatient > Summary Operations
6119-3	CAT-SIN	1488/2051	-999	-999	-999	0.815952	MULTINOMIAL-LOGISTIC	Which eye(s) affected by glaucoma	UK Biobank Assessment Centre > Touchscreen > Health and medical history > Eyesight
41210#Z499	CAT-MUL	486808/341(487149)	0.0127491	-0.0946356	0.120089	0.815961	LOGISTIC-BINARY	Operative procedures - secondary OPCS4: Z49.9 Skin of trunk NEC	Health-related outcomes > Hospital inpatient > Summary Operations
41272#Z499	CAT-MUL	486808/341(487149)	0.0127491	-0.0946356	0.120089	0.815961	LOGISTIC-BINARY	Operative procedures - OPCS4: Z49.9 Skin of trunk NEC	Health-related outcomes > Hospital inpatient > Summary Operations
41272#E578	CAT-MUL	487076/73(487149)	-0.0272882	-0.25728	0.202482	0.816025	LOGISTIC-BINARY	Operative procedures - OPCS4: E57.8 Other specified other open operations on lung	Health-related outcomes > Hospital inpatient > Summary Operations
20003#1140926626	CAT-MUL	487002/14(487016)	-0.0631597	-0.596002	0.468338	0.816053	LOGISTIC-BINARY	Treatment/medication code: saliveze spray	UK Biobank Assessment Centre > Verbal interview > Medications
25875	CONTINUOUS	45106	0.00101531	-0.00754094	0.00957156	0.816088	LINEAR	Volume of grey matter in Supracalcarine Cortex (right)	UK Biobank Assessment Centre > Imaging > Brain MRI > T1 structural brain MRI > Regional grey matter volumes (FAST)
41210#S682	CAT-MUL	487086/63(487149)	0.0299957	-0.22297	0.282697	0.816128	LOGISTIC-BINARY	Operative procedures - secondary OPCS4: S68.2 Excision of wedge of nail	Health-related outcomes > Hospital inpatient > Summary Operations
41200#S446	CAT-MUL	487038/111(487149)	0.0220022	-0.163647	0.207497	0.816243	LOGISTIC-BINARY	Operative procedures - main OPCS4: S44.6 Removal of inorganic foreign body from skin NEC	Health-related outcomes > Hospital inpatient > Summary Operations
41272#F348	CAT-MUL	487002/147(487149)	-0.0192336	-0.181523	0.142934	0.816249	LOGISTIC-BINARY	Operative procedures - OPCS4: F34.8 Other specified excision of tonsil	Health-related outcomes > Hospital inpatient > Summary Operations
41200#R213	CAT-MUL	487087/62(487149)	-0.0309626	-0.292103	0.23022	0.816249	LOGISTIC-BINARY	Operative procedures - main OPCS4: R21.3 Mid forceps cephalic delivery with rotation	Health-related outcomes > Hospital inpatient > Summary Operations
41200#T391	CAT-MUL	487091/58(487149)	-0.0311115	-0.293642	0.231195	0.816252	LOGISTIC-BINARY	Operative procedures - main OPCS4: T39.1 Excision of lesion of posterior peritoneum	Health-related outcomes > Hospital inpatient > Summary Operations
41200#M423	CAT-MUL	486985/164(487149)	0.0181162	-0.134825	0.170961	0.816355	LOGISTIC-BINARY	Operative procedures - main OPCS4: M42.3 Endoscopic destruction of lesion of bladder NEC	Health-related outcomes > Hospital inpatient > Summary Operations
40006#D372	CAT-MUL	487118/31(487149)	0.0423184	-0.315333	0.399498	0.816489	LOGISTIC-BINARY	Type of cancer: ICD10: D37.2 Small intestine	Health-related outcomes > Cancer register
41200#C091	CAT-MUL	487032/117(487149)	-0.0216024	-0.204131	0.160797	0.8165	LOGISTIC-BINARY	Operative procedures - main OPCS4: C09.1 Replacement of lateral canthal tendon using tarsal strip	Health-related outcomes > Hospital inpatient > Summary Operations
41200#K618	CAT-MUL	487103/46(487149)	0.0340989	-0.254271	0.322156	0.816626	LOGISTIC-BINARY	Operative procedures - main OPCS4: K61.8 Other specified other cardiac pacemaker system	Health-related outcomes > Hospital inpatient > Summary Operations
25418	CONTINUOUS	42857	0.0010289	-0.0076778	0.0097356	0.816833	LINEAR	Mean OD in posterior corona radiata on FA skeleton (right)	UK Biobank Assessment Centre > Imaging > Brain MRI > Diffusion brain MRI > dMRI skeleton
41272#E571	CAT-MUL	487114/35(487149)	0.0384326	-0.286976	0.363519	0.816847	LOGISTIC-BINARY	Operative procedures - OPCS4: E57.1 Repair of lung	Health-related outcomes > Hospital inpatient > Summary Operations
41258#402	CAT-MUL	487131/18(487149)	-0.0569618	-0.539963	0.424269	0.816865	LOGISTIC-BINARY	Operative procedures - secondary OPCS3: 402 Laparotomy	Health-related outcomes > Hospital inpatient > Summary Operations
41200#T349	CAT-MUL	487137/12(487149)	-0.0700435	-0.66381	0.522163	0.816946	LOGISTIC-BINARY	Operative procedures - main OPCS4: T34.9 Unspecified open drainage of peritoneum	Health-related outcomes > Hospital inpatient > Summary Operations
41272#H192	CAT-MUL	487124/25(487149)	-0.0466316	-0.44213	0.348333	0.817127	LOGISTIC-BINARY	Operative procedures - OPCS4: H19.2 Fixation of colon	Health-related outcomes > Hospital inpatient > Summary Operations
41272#K261	CAT-MUL	487098/51(487149)	-0.0323476	-0.306757	0.241756	0.81718	LOGISTIC-BINARY	Operative procedures - OPCS4: K26.1 Allograft replacement of aortic valve	Health-related outcomes > Hospital inpatient > Summary Operations
41272#C738	CAT-MUL	487135/14(487149)	-0.0626009	-0.593932	0.468371	0.817288	LOGISTIC-BINARY	Operative procedures - OPCS4: C73.8 Other specified incision of capsule of lens	Health-related outcomes > Hospital inpatient > Summary Operations
41272#S158	CAT-MUL	487057/92(487149)	0.0242734	-0.18179	0.230147	0.817328	LOGISTIC-BINARY	Operative procedures - OPCS4: S15.8 Other specified other biopsy of skin	Health-related outcomes > Hospital inpatient > Summary Operations
41272#O401	CAT-MUL	487132/17(487149)	-0.0585442	-0.555837	0.438216	0.817405	LOGISTIC-BINARY	Operative procedures - OPCS4	Health-related outcomes > Hospital inpatient > Summary Operations
41200#O401	CAT-MUL	487132/17(487149)	-0.0585442	-0.555837	0.438216	0.817405	LOGISTIC-BINARY	Operative procedures - main OPCS4	Health-related outcomes > Hospital inpatient > Summary Operations
41272#H261	CAT-MUL	487043/106(487149)	0.0226983	-0.170121	0.215376	0.817464	LOGISTIC-BINARY	Operative procedures - OPCS4: H26.1 Endoscopic snare resection of lesion of sigmoid colon using rigid sigmoidoscope	Health-related outcomes > Hospital inpatient > Summary Operations
41272#Y899	CAT-MUL	487094/55(487149)	-0.0307582	-0.292326	0.230445	0.817599	LOGISTIC-BINARY	Operative procedures - OPCS4: Y89.9 Unspecified	Health-related outcomes > Hospital inpatient > Summary Operations
41210#Y899	CAT-MUL	487094/55(487149)	-0.0307582	-0.292326	0.230445	0.817599	LOGISTIC-BINARY	Operative procedures - secondary OPCS4: Y89.9 Unspecified	Health-related outcomes > Hospital inpatient > Summary Operations
41272#W084	CAT-MUL	486831/318(487149)	0.0131103	-0.0983538	0.124525	0.817641	LOGISTIC-BINARY	Operative procedures - OPCS4: W08.4 Excision of fragment of bone	Health-related outcomes > Hospital inpatient > Summary Operations
7497	INTEGER	1678	0.00574155	-0.0431201	0.0546032	0.81775	LINEAR	Median cylinder axis (right)	Assessment centre > Eye measures > Refractometry > Refractometer 2
41229#5C5	CAT-MUL	487104/45(487149)	0.0369256	-0.277546	0.351036	0.817871	LOGISTIC-BINARY	PCT responsible for patient data: NEWHAM PCT	Health-related outcomes > Hospital inpatient > Summary Administration
41246#2590	CAT-MUL	466852/83(466935)	0.0261625	-0.196911	0.249012	0.818105	LOGISTIC-BINARY	Treatment speciality of consultant (recoded): Tropical medicine	Health-related outcomes > Hospital inpatient > Summary Administration
20113#12	CAT-MUL	3679/325(4004)	-0.013665	-0.130246	0.10304	0.818342	LOGISTIC-BINARY	Illnesses of adopted mother: Severe depression	UK Biobank Assessment Centre > Touchscreen > Family history
41272#Z231	CAT-MUL	487122/27(487149)	-0.0451739	-0.431506	0.340749	0.818621	LOGISTIC-BINARY	Operative procedures - OPCS4: Z23.1 Maxillary antrum	Health-related outcomes > Hospital inpatient > Summary Operations
41210#Z231	CAT-MUL	487122/27(487149)	-0.0451739	-0.431506	0.340749	0.818621	LOGISTIC-BINARY	Operative procedures - secondary OPCS4: Z23.1 Maxillary antrum	Health-related outcomes > Hospital inpatient > Summary Operations
25370	CONTINUOUS	42857	0.00102343	-0.00773816	0.00978502	0.81891	LINEAR	Mean ICVF in posterior corona radiata on FA skeleton (right)	UK Biobank Assessment Centre > Imaging > Brain MRI > Diffusion brain MRI > dMRI skeleton
130044	DATE	487115/34(487149)	0.0385034	-0.291476	0.367913	0.818959	LOGISTIC-BINARY	Date A27 first reported (leptospirosis)	Health-related outcomes > First occurrences > Certain infectious and parasitic diseases
23002	INTEGER	9349	0.00238772	-0.0180614	0.0228369	0.818965	LINEAR	gE / gI antigen for Varicella Zoster Virus	Biological samples > Assay results > Blood assays > Infectious Diseases > Infectious Disease Antigens
41200#J538	CAT-MUL	487124/25(487149)	-0.0476382	-0.456044	0.360259	0.819032	LOGISTIC-BINARY	Operative procedures - main OPCS4: J53.8 Other specified endoscopic ultrasound examination of bile duct	Health-related outcomes > Hospital inpatient > Summary Operations
41210#B279	CAT-MUL	487120/29(487149)	-0.04494	-0.430326	0.34001	0.819106	LOGISTIC-BINARY	Operative procedures - secondary OPCS4: B27.9 Unspecified total excision of breast	Health-related outcomes > Hospital inpatient > Summary Operations
41272#H075	CAT-MUL	487090/59(487149)	0.0305537	-0.231479	0.292384	0.819157	LOGISTIC-BINARY	Operative procedures - OPCS4: H07.5 Right hemicolectomy and end to side anastomosis	Health-related outcomes > Hospital inpatient > Summary Operations
26642	CONTINUOUS	45549	0.000960057	-0.00727271	0.00919282	0.819208	LINEAR	Volume of Hippocampal-tail (right hemisphere)	UK Biobank Assessment Centre > Imaging > Brain MRI > T1 structural brain MRI > Freesurfer subsegmentation
41272#Z872	CAT-MUL	486735/414(487149)	0.0113658	-0.0861268	0.108821	0.819227	LOGISTIC-BINARY	Operative procedures - OPCS4: Z87.2 Ligament of joint	Health-related outcomes > Hospital inpatient > Summary Operations
41210#Z872	CAT-MUL	486735/414(487149)	0.0113658	-0.0861268	0.108821	0.819227	LOGISTIC-BINARY	Operative procedures - secondary OPCS4: Z87.2 Ligament of joint	Health-related outcomes > Hospital inpatient > Summary Operations
20003#1140857704	CAT-MUL	487001/15(487016)	-0.0622403	-0.596236	0.471782	0.819281	LOGISTIC-BINARY	Treatment/medication code: ovestin 250micrograms tablet	UK Biobank Assessment Centre > Verbal interview > Medications
41200#G159	CAT-MUL	487131/18(487149)	0.0565138	-0.429019	0.541063	0.819353	LOGISTIC-BINARY	Operative procedures - main OPCS4: G15.9 Unspecified other therapeutic fibreoptic endoscopic operations on oesophagus	Health-related outcomes > Hospital inpatient > Summary Operations
41256#411	CAT-MUL	486972/177(487149)	0.017039	-0.129293	0.163233	0.819384	LOGISTIC-BINARY	Operative procedures - main OPCS3: 411 Repair of inguinal hernia, not elsewhere classified	Health-related outcomes > Hospital inpatient > Summary Operations
40006#D431	CAT-MUL	487128/21(487149)	-0.0505668	-0.485018	0.383119	0.81939	LOGISTIC-BINARY	Type of cancer: ICD10: D43.1 Brain, infratentorial	Health-related outcomes > Cancer register
20003#1140909816	CAT-MUL	486947/69(487016)	-0.0273027	-0.261844	0.207048	0.819451	LOGISTIC-BINARY	Treatment/medication code: trihexyphenidyl	UK Biobank Assessment Centre > Verbal interview > Medications
130284	DATE	487137/12(487149)	0.0679045	-0.514434	0.652233	0.819568	LOGISTIC-BINARY	Date B67 first reported (echinococcosis)	Health-related outcomes > First occurrences > Certain infectious and parasitic diseases
41272#S101	CAT-MUL	486910/239(487149)	-0.014934	-0.143422	0.113497	0.819759	LOGISTIC-BINARY	Operative procedures - OPCS4: S10.1 Cauterisation of lesion of skin of head or neck NEC	Health-related outcomes > Hospital inpatient > Summary Operations
41272#W869	CAT-MUL	487094/55(487149)	0.0306458	-0.233117	0.29413	0.819772	LOGISTIC-BINARY	Operative procedures - OPCS4: W86.9 Unspecified therapeutic endoscopic operations on cavity of other joint	Health-related outcomes > Hospital inpatient > Summary Operations
41210#G762	CAT-MUL	487099/50(487149)	0.032988	-0.250947	0.316736	0.819809	LOGISTIC-BINARY	Operative procedures - secondary OPCS4: G76.2 Open relief of strangulation of ileum	Health-related outcomes > Hospital inpatient > Summary Operations
41210#B361	CAT-MUL	486908/241(487149)	0.0155538	-0.118338	0.149422	0.819874	LOGISTIC-BINARY	Operative procedures - secondary OPCS4: B36.1 Reconstruction of nipple	Health-related outcomes > Hospital inpatient > Summary Operations
41210#W878	CAT-MUL	487136/13(487149)	-0.063531	-0.611542	0.483336	0.820029	LOGISTIC-BINARY	Operative procedures - secondary OPCS4: W87.8 Other specified diagnostic endoscopic examination of knee joint	Health-related outcomes > Hospital inpatient > Summary Operations
41210#S641	CAT-MUL	487031/118(487149)	0.0210924	-0.160902	0.202958	0.820242	LOGISTIC-BINARY	Operative procedures - secondary OPCS4: S64.1 Excision of nail bed	Health-related outcomes > Hospital inpatient > Summary Operations
40013#2020	CAT-MUL	487117/32(487149)	-0.0408773	-0.394816	0.312854	0.820859	LOGISTIC-BINARY	Type of cancer: ICD9: 2020 Nodular lymphoma	Health-related outcomes > Cancer register
41210#H481	CAT-MUL	486863/286(487149)	0.0135877	-0.104052	0.131172	0.820861	LOGISTIC-BINARY	Operative procedures - secondary OPCS4: H48.1 Excision of polyp of anus	Health-related outcomes > Hospital inpatient > Summary Operations
41272#F103	CAT-MUL	487077/72(487149)	0.0267019	-0.204572	0.257768	0.820899	LOGISTIC-BINARY	Operative procedures - OPCS4: F10.3 Lower dental clearance	Health-related outcomes > Hospital inpatient > Summary Operations
20003#1140878676	CAT-MUL	486964/52(487016)	0.0317206	-0.243119	0.306293	0.820956	LOGISTIC-BINARY	Treatment/medication code: loceryl nail lacquer	UK Biobank Assessment Centre > Verbal interview > Medications
41272#J724	CAT-MUL	487123/26(487149)	0.0456833	-0.35036	0.441325	0.821039	LOGISTIC-BINARY	Operative procedures - OPCS4: J72.4 Repair of spleen	Health-related outcomes > Hospital inpatient > Summary Operations
41200#V472	CAT-MUL	487058/91(487149)	0.0242686	-0.186186	0.234597	0.821137	LOGISTIC-BINARY	Operative procedures - main OPCS4: V47.2 Biopsy of thoracic vertebra	Health-related outcomes > Hospital inpatient > Summary Operations
22601#35623284	CAT-MUL	116000/72(116072)	0.0271807	-0.208856	0.262851	0.821301	LOGISTIC-BINARY	Job coding: personnel or industrial relations officer, recruitment consultant	Online follow-up > Work environment > Employment history
20001#1068	CAT-MUL	486769/247(487016)	-0.0145125	-0.140515	0.111432	0.821362	LOGISTIC-BINARY	Cancer code, self-reported: sarcoma/fibrosarcoma	UK Biobank Assessment Centre > Verbal interview > Medical conditions
41210#W196	CAT-MUL	487101/48(487149)	-0.032661	-0.316531	0.250956	0.821505	LOGISTIC-BINARY	Operative procedures - secondary OPCS4: W19.6 Primary open reduction of fragment of bone and fixation using wire system	Health-related outcomes > Hospital inpatient > Summary Operations
41200#H214	CAT-MUL	487099/50(487149)	-0.0316474	-0.307028	0.243309	0.821648	LOGISTIC-BINARY	Operative procedures - main OPCS4: H21.4 Fibreoptic endoscopic insertion of expanding metal stent into colon	Health-related outcomes > Hospital inpatient > Summary Operations
41200#W841	CAT-MUL	487024/125(487149)	0.0202916	-0.15631	0.196755	0.821753	LOGISTIC-BINARY	Operative procedures - main OPCS4: W84.1 Endoscopic repair of intra-articular ligament	Health-related outcomes > Hospital inpatient > Summary Operations
20097#2	CAT-MUL	67950/1005(68955)	-0.00731667	-0.0710337	0.056387	0.821907	LOGISTIC-BINARY	Size of rose wine glass drunk: medium (175ml)	Online follow-up > Diet by 24-hour recall > Alcoholic beverages yesterday
22601#51112476	CAT-MUL	115846/226(116072)	-0.0147113	-0.14317	0.113555	0.822271	LOGISTIC-BINARY	Job coding: farmer, farming contractor, herd manager, smallholder, bailiff	Online follow-up > Work environment > Employment history
22617#5111	CAT-MUL	115846/226(116072)	-0.0147113	-0.14317	0.113555	0.822271	LOGISTIC-BINARY	Job code - historical: Farmers	Online follow-up > Work environment > Employment history
41210#S138	CAT-MUL	487134/15(487149)	0.0585443	-0.452818	0.569358	0.822364	LOGISTIC-BINARY	Operative procedures - secondary OPCS4: S13.8 Other specified punch biopsy of skin	Health-related outcomes > Hospital inpatient > Summary Operations
41272#A013	CAT-MUL	487091/58(487149)	-0.0292072	-0.284524	0.225774	0.822478	LOGISTIC-BINARY	Operative procedures - OPCS4: A01.3 Partial lobectomy of brain	Health-related outcomes > Hospital inpatient > Summary Operations
41200#E426	CAT-MUL	487041/108(487149)	0.0214196	-0.165776	0.208465	0.82248	LOGISTIC-BINARY	Operative procedures - main OPCS4: E42.6 Replacement of tracheostomy tube	Health-related outcomes > Hospital inpatient > Summary Operations
41200#J614	CAT-MUL	487106/43(487149)	0.0339156	-0.262692	0.330188	0.822574	LOGISTIC-BINARY	Operative procedures - main OPCS4: J61.4 Drainage of cyst of pancreas NEC	Health-related outcomes > Hospital inpatient > Summary Operations
25674	CONTINUOUS	42856	-0.000998812	-0.00973291	0.00773529	0.822647	LINEAR	Weighted-mean ICVF in tract superior thalamic radiation (right)	UK Biobank Assessment Centre > Imaging > Brain MRI > Diffusion brain MRI > dMRI weighted means
41210#A549	CAT-MUL	487133/16(487149)	-0.057995	-0.565801	0.449066	0.822727	LOGISTIC-BINARY	Operative procedures - secondary OPCS4: A54.9 Unspecified therapeutic spinal puncture	Health-related outcomes > Hospital inpatient > Summary Operations
41210#Y512	CAT-MUL	487126/23(487149)	-0.0472699	-0.461238	0.365924	0.822733	LOGISTIC-BINARY	Operative procedures - secondary OPCS4: Y51.2 Approach to organ through gastrostomy	Health-related outcomes > Hospital inpatient > Summary Operations
41272#V681	CAT-MUL	487123/26(487149)	0.0437524	-0.339327	0.426231	0.822738	LOGISTIC-BINARY	Operative procedures - OPCS4: V68.1 Revisional posterior lumbar medial facetectomy	Health-related outcomes > Hospital inpatient > Summary Operations
41210#H281	CAT-MUL	487048/101(487149)	0.0224132	-0.174109	0.218772	0.823048	LOGISTIC-BINARY	Operative procedures - secondary OPCS4: H28.1 Diagnostic endoscopic examination of sigmoid colon and biopsy of lesion of sigmoid colon using rigid sigmoidoscope	Health-related outcomes > Hospital inpatient > Summary Operations
41272#V452	CAT-MUL	487112/37(487149)	0.0363155	-0.282427	0.354595	0.823168	LOGISTIC-BINARY	Operative procedures - OPCS4: V45.2 Open reduction of fracture of spine NEC	Health-related outcomes > Hospital inpatient > Summary Operations
41210#E068	CAT-MUL	487087/62(487149)	-0.0281937	-0.275969	0.219328	0.823433	LOGISTIC-BINARY	Operative procedures - secondary OPCS4: E06.8 Other specified packing of cavity of nose	Health-related outcomes > Hospital inpatient > Summary Operations
22601#61312483	CAT-MUL	116038/34(116072)	0.0384004	-0.299589	0.375398	0.823541	LOGISTIC-BINARY	Job coding: veterinary nurse or assistant, animal technician	Online follow-up > Work environment > Employment history
41200#H273	CAT-MUL	487132/17(487149)	-0.0521923	-0.511913	0.406036	0.823639	LOGISTIC-BINARY	Operative procedures - main OPCS4: H27.3 Endoscopic insertion of tubal prosthesis into sigmoid colon using rigid sigmoidoscope	Health-related outcomes > Hospital inpatient > Summary Operations
41200#W153	CAT-MUL	485344/1805(487149)	0.00552671	-0.0430817	0.0541306	0.823647	LOGISTIC-BINARY	Operative procedures - main OPCS4: W15.3 Osteotomy of first metatarsal bone NEC	Health-related outcomes > Hospital inpatient > Summary Operations
40011#8162	CAT-MUL	487138/11(487149)	0.0666086	-0.520646	0.652966	0.823939	LOGISTIC-BINARY	Histology of cancer tumour: Klatskin tumor	Health-related outcomes > Cancer register
41272#C065	CAT-MUL	487124/25(487149)	-0.0447541	-0.439698	0.349559	0.824097	LOGISTIC-BINARY	Operative procedures - OPCS4: C06.5 Exploration of orbit	Health-related outcomes > Hospital inpatient > Summary Operations
41200#S249	CAT-MUL	487136/13(487149)	0.0610817	-0.478475	0.599539	0.824223	LOGISTIC-BINARY	Operative procedures - main OPCS4: S24.9 Unspecified local flap of skin and muscle	Health-related outcomes > Hospital inpatient > Summary Operations
41210#X412	CAT-MUL	487042/107(487149)	0.0218375	-0.171009	0.214513	0.824283	LOGISTIC-BINARY	Operative procedures - secondary OPCS4: X41.2 Removal of ambulatory peritoneal dialysis catheter	Health-related outcomes > Hospital inpatient > Summary Operations
41272#C612	CAT-MUL	487022/127(487149)	-0.0199724	-0.196335	0.156275	0.824288	LOGISTIC-BINARY	Operative procedures - OPCS4: C61.2 Trabeculotomy	Health-related outcomes > Hospital inpatient > Summary Operations
27709	CONTINUOUS	45549	0.000940126	-0.00735924	0.00923949	0.824296	LINEAR	Volume of G-cuneus (right hemisphere)	UK Biobank Assessment Centre > Imaging > Brain MRI > T1 structural brain MRI > Freesurfer a2009s
41200#T855	CAT-MUL	486953/196(487149)	-0.0160399	-0.15767	0.125531	0.8243	LOGISTIC-BINARY	Operative procedures - main OPCS4: T85.5 Block dissection of inguinal lymph nodes	Health-related outcomes > Hospital inpatient > Summary Operations
27306	CONTINUOUS	45549	-0.000879937	-0.00865627	0.00689639	0.824481	LINEAR	Volume of lateraloccipital (right hemisphere)	UK Biobank Assessment Centre > Imaging > Brain MRI > T1 structural brain MRI > Freesurfer DKT
41200#N159	CAT-MUL	487129/20(487149)	-0.0474133	-0.467623	0.371211	0.824674	LOGISTIC-BINARY	Operative procedures - main OPCS4: N15.9 Unspecified operations on epididymis	Health-related outcomes > Hospital inpatient > Summary Operations
40006#C211	CAT-MUL	486974/175(487149)	-0.0171598	-0.169014	0.134623	0.824677	LOGISTIC-BINARY	Type of cancer: ICD10: C21.1 Anal canal	Health-related outcomes > Cancer register
41272#V508	CAT-MUL	487097/52(487149)	0.031691	-0.248865	0.311935	0.824684	LOGISTIC-BINARY	Operative procedures - OPCS4: V50.8 Other specified manipulation of spine	Health-related outcomes > Hospital inpatient > Summary Operations
41210#W209	CAT-MUL	487126/23(487149)	0.0460989	-0.36257	0.454242	0.824929	LOGISTIC-BINARY	Operative procedures - secondary OPCS4: W20.9 Unspecified primary open reduction of fracture of bone and extramedullary fixation	Health-related outcomes > Hospital inpatient > Summary Operations
41272#L748	CAT-MUL	487116/33(487149)	0.0395386	-0.311517	0.390131	0.825176	LOGISTIC-BINARY	Operative procedures - OPCS4: L74.8 Other specified arteriovenous shunt	Health-related outcomes > Hospital inpatient > Summary Operations
41272#B258	CAT-MUL	487137/12(487149)	-0.0646594	-0.639589	0.508771	0.825292	LOGISTIC-BINARY	Operative procedures - OPCS4: B25.8 Other specified other operations on adrenal gland	Health-related outcomes > Hospital inpatient > Summary Operations
25295	CONTINUOUS	42860	-0.00102372	-0.0101141	0.00806669	0.825305	LINEAR	Mean L2 in tapetum on FA skeleton (left)	UK Biobank Assessment Centre > Imaging > Brain MRI > Diffusion brain MRI > dMRI skeleton
40006#C539	CAT-MUL	486696/453(487149)	-0.0109969	-0.108704	0.0866911	0.82539	LOGISTIC-BINARY	Type of cancer: ICD10: C53.9 Cervix uteri, unspecified	Health-related outcomes > Cancer register
26628	CONTINUOUS	45549	-0.000971635	-0.00960672	0.00766345	0.825448	LINEAR	Volume of parasubiculum (left hemisphere)	UK Biobank Assessment Centre > Imaging > Brain MRI > T1 structural brain MRI > Freesurfer subsegmentation
41210#W410	CAT-MUL	487119/30(487149)	0.0405766	-0.320258	0.401028	0.825462	LOGISTIC-BINARY	Operative procedures - secondary OPCS4: W41.0 Conversion from previous uncemented total prosthetic replacement of knee joint	Health-related outcomes > Hospital inpatient > Summary Operations
41272#W410	CAT-MUL	487119/30(487149)	0.0405766	-0.320258	0.401028	0.825462	LOGISTIC-BINARY	Operative procedures - OPCS4: W41.0 Conversion from previous uncemented total prosthetic replacement of knee joint	Health-related outcomes > Hospital inpatient > Summary Operations
41210#H192	CAT-MUL	487131/18(487149)	0.0519683	-0.410537	0.513798	0.825572	LOGISTIC-BINARY	Operative procedures - secondary OPCS4: H19.2 Fixation of colon	Health-related outcomes > Hospital inpatient > Summary Operations
41272#Y413	CAT-MUL	487065/84(487149)	0.0246076	-0.194357	0.243404	0.8256	LOGISTIC-BINARY	Operative procedures - OPCS4: Y41.3 Endoscopic ultrasound examination of organ NOC	Health-related outcomes > Hospital inpatient > Summary Operations
41210#Y413	CAT-MUL	487065/84(487149)	0.0246076	-0.194357	0.243404	0.8256	LOGISTIC-BINARY	Operative procedures - secondary OPCS4: Y41.3 Endoscopic ultrasound examination of organ NOC	Health-related outcomes > Hospital inpatient > Summary Operations
41200#X148	CAT-MUL	487112/37(487149)	0.0390136	-0.308422	0.38608	0.825697	LOGISTIC-BINARY	Operative procedures - main OPCS4: X14.8 Other specified clearance of pelvis	Health-related outcomes > Hospital inpatient > Summary Operations
20003#1141192666	CAT-MUL	486966/50(487016)	-0.0323537	-0.320423	0.255542	0.825714	LOGISTIC-BINARY	Treatment/medication code: frovatriptan	UK Biobank Assessment Centre > Verbal interview > Medications
41256#921	CAT-MUL	487133/16(487149)	0.0547418	-0.434003	0.542026	0.825948	LOGISTIC-BINARY	Operative procedures - main OPCS3: 921 Secondary treatment of wound	Health-related outcomes > Hospital inpatient > Summary Operations
41200#S608	CAT-MUL	487030/119(487149)	0.0205651	-0.162794	0.203812	0.825953	LOGISTIC-BINARY	Operative procedures - main OPCS4: S60.8 Other specified other operations on skin	Health-related outcomes > Hospital inpatient > Summary Operations
131376	DATE	486947/202(487149)	-0.015726	-0.156068	0.124573	0.826137	LOGISTIC-BINARY	Date I68 first reported (cerebrovascular disorders in diseases classified elsewhere)	Health-related outcomes > First occurrences > Circulatory system disorders
41200#W208	CAT-MUL	486435/714(487149)	-0.00829443	-0.0823302	0.0657187	0.826172	LOGISTIC-BINARY	Operative procedures - main OPCS4: W20.8 Other specified primary open reduction of fracture of bone and extramedullary fixation	Health-related outcomes > Hospital inpatient > Summary Operations
41272#B088	CAT-MUL	487117/32(487149)	0.0395721	-0.313953	0.39281	0.826272	LOGISTIC-BINARY	Operative procedures - OPCS4: B08.8 Other specified excision of thyroid gland	Health-related outcomes > Hospital inpatient > Summary Operations
41256#7825	CAT-MUL	487133/16(487149)	-0.0549704	-0.547104	0.435728	0.826388	LOGISTIC-BINARY	Operative procedures - main OPCS3: 782.5 Reduction with internal fixation : hip, thigh	Health-related outcomes > Hospital inpatient > Summary Operations
41200#T705	CAT-MUL	486923/226(487149)	-0.0149447	-0.148562	0.118608	0.826439	LOGISTIC-BINARY	Operative procedures - main OPCS4: T70.5 Lengthening of tendon	Health-related outcomes > Hospital inpatient > Summary Operations
41200#H703	CAT-MUL	487138/11(487149)	-0.0663794	-0.660616	0.52624	0.826489	LOGISTIC-BINARY	Operative procedures - main OPCS4: H70.3 Diagnostic endoscopic examination of ileoanal pouch and biopsy of ileoanal pouch using rigid sigmoidoscope	Health-related outcomes > Hospital inpatient > Summary Operations
41272#H703	CAT-MUL	487138/11(487149)	-0.0663794	-0.660616	0.52624	0.826489	LOGISTIC-BINARY	Operative procedures - OPCS4: H70.3 Diagnostic endoscopic examination of ileoanal pouch and biopsy of ileoanal pouch using rigid sigmoidoscope	Health-related outcomes > Hospital inpatient > Summary Operations
130630	DATE	487110/39(487149)	-0.0385931	-0.38412	0.306425	0.82658	LOGISTIC-BINARY	Date D55 first reported (anaemia due to enzyme disorders)	Health-related outcomes > First occurrences > Blood, blood-forming organs and certain immune disorders
6141#8	CAT-MUL	473597/9012(482609)	0.00237832	-0.0189148	0.0236696	0.826707	LOGISTIC-BINARY	How are people in household related to participant: Other unrelated	UK Biobank Assessment Centre > Touchscreen > Sociodemographics > Household
20003#1140874372	CAT-MUL	487006/10(487016)	-0.0696723	-0.693753	0.553542	0.826726	LOGISTIC-BINARY	Treatment/medication code: zovirax 200mg tablet	UK Biobank Assessment Centre > Verbal interview > Medications
41210#K223	CAT-MUL	486914/235(487149)	-0.0141867	-0.141406	0.112977	0.826952	LOGISTIC-BINARY	Operative procedures - secondary OPCS4: K22.3 Exclusion of left atrial appendage NEC	Health-related outcomes > Hospital inpatient > Summary Operations
20003#1141171940	CAT-MUL	486873/143(487016)	-0.0184329	-0.183747	0.146783	0.826956	LOGISTIC-BINARY	Treatment/medication code: keppra 250mg tablet	UK Biobank Assessment Centre > Verbal interview > Medications
41272#E058	CAT-MUL	487117/32(487149)	-0.0396354	-0.396018	0.316214	0.827308	LOGISTIC-BINARY	Operative procedures - OPCS4: E05.8 Other specified surgical arrest of bleeding from internal nose	Health-related outcomes > Hospital inpatient > Summary Operations
41210#K265	CAT-MUL	487121/28(487149)	-0.0407895	-0.407465	0.325716	0.827373	LOGISTIC-BINARY	Operative procedures - secondary OPCS4: K26.5 Aortic valve repair NEC	Health-related outcomes > Hospital inpatient > Summary Operations
20003#1141171932	CAT-MUL	486816/200(487016)	0.015371	-0.123042	0.153698	0.827644	LOGISTIC-BINARY	Treatment/medication code: levetiracetam	UK Biobank Assessment Centre > Verbal interview > Medications
41200#B299	CAT-MUL	487103/46(487149)	0.0340703	-0.272727	0.340799	0.827669	LOGISTIC-BINARY	Operative procedures - main OPCS4: B29.9 Unspecified reconstruction of breast	Health-related outcomes > Hospital inpatient > Summary Operations
41200#T711	CAT-MUL	487026/123(487149)	-0.0203176	-0.203404	0.162674	0.827771	LOGISTIC-BINARY	Operative procedures - main OPCS4: T71.1 Tenosynovectomy	Health-related outcomes > Hospital inpatient > Summary Operations
41200#E153	CAT-MUL	487138/11(487149)	-0.0670862	-0.672324	0.536426	0.827786	LOGISTIC-BINARY	Operative procedures - main OPCS4: E15.3 Repair of sphenoidal sinus	Health-related outcomes > Hospital inpatient > Summary Operations
41256#704	CAT-MUL	486228/921(487149)	-0.00762662	-0.0763494	0.0610814	0.827788	LOGISTIC-BINARY	Operative procedures - main OPCS3: 704 Curettage of uterus	Health-related outcomes > Hospital inpatient > Summary Operations
41272#T852	CAT-MUL	481506/5643(487149)	-0.00308723	-0.0309134	0.0247376	0.827849	LOGISTIC-BINARY	Operative procedures - OPCS4: T85.2 Block dissection of axillary lymph nodes	Health-related outcomes > Hospital inpatient > Summary Operations
130274	DATE	486951/198(487149)	-0.0154347	-0.154725	0.123781	0.82802	LOGISTIC-BINARY	Date B59 first reported (pneumocystosis)	Health-related outcomes > First occurrences > Certain infectious and parasitic diseases
41200#U281	CAT-MUL	487129/20(487149)	-0.0492399	-0.493898	0.394608	0.828024	LOGISTIC-BINARY	Operative procedures - main OPCS4: U28.1 Phototesting of skin using monochromator	Health-related outcomes > Hospital inpatient > Summary Operations
41200#C515	CAT-MUL	487136/13(487149)	-0.0607429	-0.609636	0.486688	0.828037	LOGISTIC-BINARY	Operative procedures - main OPCS4: C51.5 Placement of therapeutic contact lens on to cornea	Health-related outcomes > Hospital inpatient > Summary Operations
41210#B356	CAT-MUL	487137/12(487149)	-0.0661854	-0.664049	0.530485	0.828041	LOGISTIC-BINARY	Operative procedures - secondary OPCS4: B35.6 Eversion of nipple	Health-related outcomes > Hospital inpatient > Summary Operations
120077	CAT-SIN	1310/27122(28432)	0.00603663	-0.0484571	0.0605083	0.828076	LOGISTIC-BINARY	Usually able to tell the hot water from the cold water	Online follow-up > Experience of pain
41272#W922	CAT-MUL	487053/96(487149)	-0.022692	-0.227719	0.182172	0.828197	LOGISTIC-BINARY	Operative procedures - OPCS4: W92.2 Distension of joint	Health-related outcomes > Hospital inpatient > Summary Operations
41210#M454	CAT-MUL	487133/16(487149)	0.0541276	-0.435956	0.543924	0.828601	LOGISTIC-BINARY	Operative procedures - secondary OPCS4: M45.4 Diagnostic endoscopic examination of bladder and biopsy of lesion of prostate using rigid cystoscope	Health-related outcomes > Hospital inpatient > Summary Operations
41210#X823	CAT-MUL	487113/36(487149)	0.0362355	-0.292016	0.364058	0.828604	LOGISTIC-BINARY	Operative procedures - secondary OPCS4: X82.3 Primary pulmonary hypertension drugs Band 3	Health-related outcomes > Hospital inpatient > Summary Operations
20544#10	CAT-MUL	151857/810(152667)	0.00767621	-0.0618824	0.0772024	0.828718	LOGISTIC-BINARY	Mental health problems ever diagnosed by a professional: Mania, hypomania, bipolar or manic-depression	Online follow-up > Mental health > Mental distress
41272#X324	CAT-MUL	487138/11(487149)	-0.0687442	-0.692673	0.553337	0.828768	LOGISTIC-BINARY	Operative procedures - OPCS4: X32.4 Exchange of plasma (10-19)	Health-related outcomes > Hospital inpatient > Summary Operations
41200#C445	CAT-MUL	487127/22(487149)	0.0463345	-0.373972	0.465851	0.828772	LOGISTIC-BINARY	Operative procedures - main OPCS4: C44.5 Laser subepithelial keratomileusis	Health-related outcomes > Hospital inpatient > Summary Operations
27837	CONTINUOUS	16354	-0.0016766	-0.0168747	0.0135215	0.82881	LINEAR	Retinal pigment epithelium thickness at outer nasal subfield (right)	Assessment Centre > Physical measures > Eye measures > Retinal optical coherence tomography > Derived OCT measures
41210#H233	CAT-MUL	487137/12(487149)	0.0627939	-0.507246	0.631344	0.82883	LOGISTIC-BINARY	Operative procedures - secondary OPCS4: H23.3 Endoscopic laser destruction of lesion of lower bowel using fibreoptic sigmoidoscope	Health-related outcomes > Hospital inpatient > Summary Operations
41272#B331	CAT-MUL	486489/660(487149)	0.00891374	-0.0719035	0.0897189	0.828833	LOGISTIC-BINARY	Operative procedures - OPCS4: B33.1 Drainage of lesion of breast	Health-related outcomes > Hospital inpatient > Summary Operations
40006#C099	CAT-MUL	486806/343(487149)	-0.0115258	-0.116045	0.0929372	0.828838	LOGISTIC-BINARY	Type of cancer: ICD10: C09.9 Tonsil, unspecified	Health-related outcomes > Cancer register
41210#U229	CAT-MUL	487136/13(487149)	-0.061638	-0.621318	0.496468	0.828859	LOGISTIC-BINARY	Operative procedures - secondary OPCS4: U22.9 Unspecified neuropsychology tests	Health-related outcomes > Hospital inpatient > Summary Operations
20003#1140883676	CAT-MUL	487003/13(487016)	0.0588576	-0.476338	0.592393	0.829103	LOGISTIC-BINARY	Treatment/medication code: cough/decongestant preparation	UK Biobank Assessment Centre > Verbal interview > Medications
41229#5A3	CAT-MUL	478964/8185(487149)	0.00244051	-0.0197286	0.0246077	0.829163	LOGISTIC-BINARY	PCT responsible for patient data: SOUTH GLOUCESTERSHIRE PCT	Health-related outcomes > Hospital inpatient > Summary Administration
41200#C612	CAT-MUL	487047/102(487149)	0.0216327	-0.174944	0.21807	0.82917	LOGISTIC-BINARY	Operative procedures - main OPCS4: C61.2 Trabeculotomy	Health-related outcomes > Hospital inpatient > Summary Operations
41200#W308	CAT-MUL	487128/21(487149)	-0.0462942	-0.467473	0.373758	0.829209	LOGISTIC-BINARY	Operative procedures - main OPCS4: W30.8 Other specified other external fixation of bone	Health-related outcomes > Hospital inpatient > Summary Operations
41272#Z576	CAT-MUL	487109/40(487149)	-0.034163	-0.345036	0.2763	0.829353	LOGISTIC-BINARY	Operative procedures - OPCS4: Z57.6 Biceps femoris	Health-related outcomes > Hospital inpatient > Summary Operations
41210#Z576	CAT-MUL	487109/40(487149)	-0.034163	-0.345036	0.2763	0.829353	LOGISTIC-BINARY	Operative procedures - secondary OPCS4: Z57.6 Biceps femoris	Health-related outcomes > Hospital inpatient > Summary Operations
41200#V172	CAT-MUL	487098/51(487149)	-0.0297092	-0.300224	0.240339	0.82943	LOGISTIC-BINARY	Operative procedures - main OPCS4: V17.2 Internal fixation of mandible NEC	Health-related outcomes > Hospital inpatient > Summary Operations
41200#H099	CAT-MUL	487112/37(487149)	-0.0357435	-0.361269	0.289271	0.829465	LOGISTIC-BINARY	Operative procedures - main OPCS4: H09.9 Unspecified excision of left hemicolon	Health-related outcomes > Hospital inpatient > Summary Operations
20003#1141187568	CAT-MUL	486984/32(487016)	-0.0406067	-0.410792	0.328575	0.829557	LOGISTIC-BINARY	Treatment/medication code: sustiva 600mg tablet	UK Biobank Assessment Centre > Verbal interview > Medications
41272#V018	CAT-MUL	487060/89(487149)	-0.0230624	-0.233165	0.186865	0.829586	LOGISTIC-BINARY	Operative procedures - OPCS4: V01.8 Other specified plastic repair of cranium	Health-related outcomes > Hospital inpatient > Summary Operations
41200#V462	CAT-MUL	487102/47(487149)	0.0313038	-0.253968	0.316207	0.829599	LOGISTIC-BINARY	Operative procedures - main OPCS4: V46.2 Fixation of fracture of spine using Harrington rod	Health-related outcomes > Hospital inpatient > Summary Operations
41272#M512	CAT-MUL	487108/41(487149)	-0.0355081	-0.3593	0.288044	0.829745	LOGISTIC-BINARY	Operative procedures - OPCS4: M51.2 Endoscopic suspension of neck of bladder	Health-related outcomes > Hospital inpatient > Summary Operations
41200#W214	CAT-MUL	486710/439(487149)	-0.0105122	-0.106399	0.0853472	0.829841	LOGISTIC-BINARY	Operative procedures - main OPCS4: W21.4 Primary intra-articular fixation of intra-articular fracture of bone NEC	Health-related outcomes > Hospital inpatient > Summary Operations
40006#C502	CAT-MUL	485559/1590(487149)	0.00571623	-0.0464274	0.0578561	0.829868	LOGISTIC-BINARY	Type of cancer: ICD10: C50.2 Upper-inner quadrant of breast	Health-related outcomes > Cancer register
41210#Q492	CAT-MUL	487049/100(487149)	0.0226959	-0.184484	0.229819	0.829968	LOGISTIC-BINARY	Operative procedures - secondary OPCS4: Q49.2 Endoscopic freeing of adhesions of ovary	Health-related outcomes > Hospital inpatient > Summary Operations
41200#Q233	CAT-MUL	486820/329(487149)	0.0125571	-0.102072	0.127173	0.829985	LOGISTIC-BINARY	Operative procedures - main OPCS4: Q23.3 Unilateral salpingectomy NEC	Health-related outcomes > Hospital inpatient > Summary Operations
41272#F392	CAT-MUL	487127/22(487149)	0.0456194	-0.37122	0.461659	0.830004	LOGISTIC-BINARY	Operative procedures - OPCS4: F39.2 Reconstruction of mouth using graft NEC	Health-related outcomes > Hospital inpatient > Summary Operations
40006#D013	CAT-MUL	487093/56(487149)	0.0288971	-0.235163	0.292639	0.830069	LOGISTIC-BINARY	Type of cancer: ICD10: D01.3 Anus and anal canal	Health-related outcomes > Cancer register
20003#1140884622	CAT-MUL	486813/203(487016)	0.015979	-0.130023	0.161953	0.830133	LOGISTIC-BINARY	Treatment/medication code: oestrogen product	UK Biobank Assessment Centre > Verbal interview > Medications
41210#W629	CAT-MUL	487066/83(487149)	0.0244998	-0.199628	0.24851	0.830308	LOGISTIC-BINARY	Operative procedures - secondary OPCS4: W62.9 Unspecified other primary fusion of other joint	Health-related outcomes > Hospital inpatient > Summary Operations
41210#E028	CAT-MUL	486897/252(487149)	-0.0136182	-0.138323	0.111043	0.830488	LOGISTIC-BINARY	Operative procedures - secondary OPCS4: E02.8 Other specified plastic operations on nose	Health-related outcomes > Hospital inpatient > Summary Operations
41210#J651	CAT-MUL	487130/19(487149)	0.049541	-0.404557	0.50259	0.830488	LOGISTIC-BINARY	Operative procedures - secondary OPCS4: J65.1 Open biopsy of lesion of pancreas	Health-related outcomes > Hospital inpatient > Summary Operations
41256#8423	CAT-MUL	487134/15(487149)	-0.0558304	-0.568025	0.454906	0.830555	LOGISTIC-BINARY	Operative procedures - main OPCS3: 842.3 Incision of tendon sheath : hand	Health-related outcomes > Hospital inpatient > Summary Operations
40006#C021	CAT-MUL	487003/146(487149)	0.0178154	-0.145451	0.180972	0.830589	LOGISTIC-BINARY	Type of cancer: ICD10: C02.1 Border of tongue	Health-related outcomes > Cancer register
41200#X491	CAT-MUL	487036/113(487149)	-0.0205144	-0.208625	0.167488	0.830697	LOGISTIC-BINARY	Operative procedures - main OPCS4: X49.1 Application of splint NEC	Health-related outcomes > Hospital inpatient > Summary Operations
27223	CONTINUOUS	45549	-0.000940088	-0.0095665	0.00768632	0.830861	LINEAR	Volume of pericalcarine (left hemisphere)	UK Biobank Assessment Centre > Imaging > Brain MRI > T1 structural brain MRI > Freesurfer DKT
41200#S158	CAT-MUL	487079/70(487149)	0.0258102	-0.211176	0.262561	0.830884	LOGISTIC-BINARY	Operative procedures - main OPCS4: S15.8 Other specified other biopsy of skin	Health-related outcomes > Hospital inpatient > Summary Operations
41210#S565	CAT-MUL	487128/21(487149)	-0.0477205	-0.486298	0.39021	0.830983	LOGISTIC-BINARY	Operative procedures - secondary OPCS4: S56.5 Attention to dressing of skin of head or neck NEC	Health-related outcomes > Hospital inpatient > Summary Operations
20003#1141188962	CAT-MUL	487004/12(487016)	-0.0618602	-0.63071	0.505618	0.830995	LOGISTIC-BINARY	Treatment/medication code: benylin cough & congestion syrup	UK Biobank Assessment Centre > Verbal interview > Medications
41200#H559	CAT-MUL	487122/27(487149)	0.0415556	-0.34058	0.423002	0.831072	LOGISTIC-BINARY	Operative procedures - main OPCS4: H55.9 Unspecified other operations on perianal region	Health-related outcomes > Hospital inpatient > Summary Operations
41272#F144	CAT-MUL	487134/15(487149)	0.0547944	-0.449309	0.557755	0.831121	LOGISTIC-BINARY	Operative procedures - OPCS4: F14.4 Removal of orthodontic appliance NEC	Health-related outcomes > Hospital inpatient > Summary Operations
40013#2019	CAT-MUL	487029/120(487149)	-0.0194367	-0.198167	0.159163	0.831155	LOGISTIC-BINARY	Type of cancer: ICD9: 2019 Hodgkin's disease, unspecified	Health-related outcomes > Cancer register
27690	CONTINUOUS	45549	-0.000960391	-0.00979093	0.00787015	0.831197	LINEAR	Mean thickness of S-pericallosal (right hemisphere)	UK Biobank Assessment Centre > Imaging > Brain MRI > T1 structural brain MRI > Freesurfer a2009s
25346	CONTINUOUS	42857	-0.00096257	-0.0098168	0.00789166	0.831266	LINEAR	Mean ICVF in genu of corpus callosum on FA skeleton	UK Biobank Assessment Centre > Imaging > Brain MRI > Diffusion brain MRI > dMRI skeleton
41210#C498	CAT-MUL	486921/228(487149)	-0.0145704	-0.148691	0.119497	0.831351	LOGISTIC-BINARY	Operative procedures - secondary OPCS4: C49.8 Other specified incision of cornea	Health-related outcomes > Hospital inpatient > Summary Operations
20004#1537	CAT-MUL	486011/1005(487016)	-0.006977	-0.0712424	0.0572775	0.831476	LOGISTIC-BINARY	Operation code: lymph node surgery	UK Biobank Assessment Centre > Verbal interview > Operations
41272#C021	CAT-MUL	487086/63(487149)	0.0273006	-0.224251	0.278642	0.831479	LOGISTIC-BINARY	Operative procedures - OPCS4: C02.1 Excision of lesion of orbit	Health-related outcomes > Hospital inpatient > Summary Operations
27157	CONTINUOUS	45549	0.000903641	-0.00741961	0.00922689	0.831487	LINEAR	Area of paracentral (left hemisphere)	UK Biobank Assessment Centre > Imaging > Brain MRI > T1 structural brain MRI > Freesurfer DKT
41210#X323	CAT-MUL	487083/66(487149)	-0.0263065	-0.268729	0.215929	0.831509	LOGISTIC-BINARY	Operative procedures - secondary OPCS4: X32.3 Exchange of plasma (2-9)	Health-related outcomes > Hospital inpatient > Summary Operations
41210#C405	CAT-MUL	487061/88(487149)	-0.0232196	-0.237293	0.190654	0.831569	LOGISTIC-BINARY	Operative procedures - secondary OPCS4: C40.5 Suture of conjunctiva	Health-related outcomes > Hospital inpatient > Summary Operations
41200#V296	CAT-MUL	487120/29(487149)	0.0395469	-0.32547	0.40396	0.831703	LOGISTIC-BINARY	Operative procedures - main OPCS4: V29.6 Primary microdiscectomy of cervical intervertebral disc	Health-related outcomes > Hospital inpatient > Summary Operations
41272#C161	CAT-MUL	487127/22(487149)	-0.0457353	-0.468061	0.376145	0.831823	LOGISTIC-BINARY	Operative procedures - OPCS4: C16.1 Central tarsorrhaphy	Health-related outcomes > Hospital inpatient > Summary Operations
41272#E192	CAT-MUL	487087/62(487149)	0.0265816	-0.218966	0.271815	0.831864	LOGISTIC-BINARY	Operative procedures - OPCS4: E19.2 Partial pharyngectomy	Health-related outcomes > Hospital inpatient > Summary Operations
41200#M512	CAT-MUL	487109/40(487149)	-0.0354869	-0.363268	0.292041	0.831882	LOGISTIC-BINARY	Operative procedures - main OPCS4: M51.2 Endoscopic suspension of neck of bladder	Health-related outcomes > Hospital inpatient > Summary Operations
20003#1140928338	CAT-MUL	486954/62(487016)	-0.0270043	-0.276536	0.222272	0.831936	LOGISTIC-BINARY	Treatment/medication code: requip 0.25mg tablet	UK Biobank Assessment Centre > Verbal interview > Medications
131332	DATE	487136/13(487149)	0.0587156	-0.484663	0.599959	0.831981	LOGISTIC-BINARY	Date I39 first reported (endocarditis and heart valve disorders in diseases classified elsewhere)	Health-related outcomes > First occurrences > Circulatory system disorders
41272#C739	CAT-MUL	487139/10(487149)	0.0702537	-0.578749	0.719466	0.831991	LOGISTIC-BINARY	Operative procedures - OPCS4: C73.9 Unspecified incision of capsule of lens	Health-related outcomes > Hospital inpatient > Summary Operations
41210#M475	CAT-MUL	487077/72(487149)	0.02496	-0.20586	0.255587	0.832082	LOGISTIC-BINARY	Operative procedures - secondary OPCS4: M47.5 Maintenance of urethral catheter in bladder	Health-related outcomes > Hospital inpatient > Summary Operations
130808	DATE	487016/133(487149)	0.0185736	-0.153208	0.190261	0.832127	LOGISTIC-BINARY	Date E75 first reported (disorders of sphingolipid metabolism and other lipid storage disorders)	Health-related outcomes > First occurrences > Endocrine, nutritional and metabolic diseases
41200#O261	CAT-MUL	487114/35(487149)	-0.0368251	-0.37759	0.303559	0.832162	LOGISTIC-BINARY	Operative procedures - main OPCS4: O26.1 Primary prosthetic replacement of head of radius NEC	Health-related outcomes > Hospital inpatient > Summary Operations
41200#U063	CAT-MUL	487120/29(487149)	0.0414758	-0.34241	0.425054	0.832214	LOGISTIC-BINARY	Operative procedures - main OPCS4: U06.3 Ultrasound of thyroid gland	Health-related outcomes > Hospital inpatient > Summary Operations
41210#U503	CAT-MUL	487103/46(487149)	0.0315859	-0.260725	0.323761	0.832229	LOGISTIC-BINARY	Operative procedures - secondary OPCS4: U50.3 Delivery of rehabilitation for joint replacement	Health-related outcomes > Hospital inpatient > Summary Operations
20113#11	CAT-MUL	3913/74(3987)	-0.0254055	-0.260351	0.210338	0.832377	LOGISTIC-BINARY	Illnesses of adopted mother: Parkinson's disease	UK Biobank Assessment Centre > Touchscreen > Family history
41210#Z662	CAT-MUL	487121/28(487149)	-0.0403901	-0.414724	0.333543	0.832408	LOGISTIC-BINARY	Operative procedures - secondary OPCS4: Z66.2 Axis bone	Health-related outcomes > Hospital inpatient > Summary Operations
41200#W353	CAT-MUL	487135/14(487149)	0.0559795	-0.463365	0.573893	0.832463	LOGISTIC-BINARY	Operative procedures - main OPCS4: W35.3 Removal of implanted substance from bone	Health-related outcomes > Hospital inpatient > Summary Operations
41210#Q341	CAT-MUL	487132/17(487149)	-0.0552076	-0.566916	0.456429	0.83248	LOGISTIC-BINARY	Operative procedures - secondary OPCS4: Q34.1 Open freeing of adhesions of fallopian tube	Health-related outcomes > Hospital inpatient > Summary Operations
41210#W241	CAT-MUL	487135/14(487149)	-0.0571261	-0.587327	0.472539	0.832652	LOGISTIC-BINARY	Operative procedures - secondary OPCS4: W24.1 Closed reduction of intracapsular fracture of neck of femur and fixation using nail or screw	Health-related outcomes > Hospital inpatient > Summary Operations
40013#1919	CAT-MUL	487120/29(487149)	-0.0393863	-0.405022	0.325681	0.832658	LOGISTIC-BINARY	Type of cancer: ICD9: 1919 Malignant neoplasm of brain, unspecified	Health-related outcomes > Cancer register
41272#V458	CAT-MUL	487139/10(487149)	0.0694326	-0.576927	0.713628	0.832968	LOGISTIC-BINARY	Operative procedures - OPCS4: V45.8 Other specified other reduction of fracture of spine	Health-related outcomes > Hospital inpatient > Summary Operations
41272#L451	CAT-MUL	487137/12(487149)	0.0617766	-0.513461	0.635522	0.833041	LOGISTIC-BINARY	Operative procedures - OPCS4: L45.1 Bypass of visceral branch of abdominal aorta NEC	Health-related outcomes > Hospital inpatient > Summary Operations
20199#99999	CAT-MUL	52122/346(52468)	0.0115632	-0.0960357	0.119079	0.83311	LOGISTIC-BINARY	Antibiotic codes for last 3 months: Free-text entry, unable to be coded	UK Biobank Assessment Centre > Verbal interview > Medications
41272#S241	CAT-MUL	487086/63(487149)	0.0266825	-0.221977	0.275111	0.833344	LOGISTIC-BINARY	Operative procedures - OPCS4: S24.1 Local myocutaneous subcutaneous pedicle flap to head or neck	Health-related outcomes > Hospital inpatient > Summary Operations
26683	CONTINUOUS	45549	-0.000875961	-0.00903702	0.0072851	0.833375	LINEAR	Volume of Pt (left hemisphere)	UK Biobank Assessment Centre > Imaging > Brain MRI > T1 structural brain MRI > Freesurfer subsegmentation
20114#12	CAT-MUL	2297/224(2521)	0.0151886	-0.126456	0.156711	0.833402	LOGISTIC-BINARY	Illnesses of adopted siblings: Severe depression	UK Biobank Assessment Centre > Touchscreen > Family history
41272#A104	CAT-MUL	487111/38(487149)	-0.0345586	-0.356765	0.287302	0.833409	LOGISTIC-BINARY	Operative procedures - OPCS4: A10.4 Aspiration of lesion of tissue of brain NEC	Health-related outcomes > Hospital inpatient > Summary Operations
41200#X602	CAT-MUL	487111/38(487149)	-0.0345269	-0.356573	0.287154	0.833474	LOGISTIC-BINARY	Operative procedures - main OPCS4: X60.2 Rehabilitation assessment by multidisciplinary specialised team	Health-related outcomes > Hospital inpatient > Summary Operations
20090#365	CAT-MUL	65423/3532(68955)	0.00368142	-0.0306427	0.0380031	0.833492	LOGISTIC-BINARY	Type of fat/oil used in cooking: Olive spread	Online follow-up > Diet by 24-hour recall > Spreads/sauces/cooking oils yesterday
41210#Z998	CAT-MUL	487111/38(487149)	0.0345515	-0.288104	0.356765	0.833645	LOGISTIC-BINARY	Operative procedures - secondary OPCS4: Z99.8 Specified intervertebral disc NEC	Health-related outcomes > Hospital inpatient > Summary Operations
41210#Z712	CAT-MUL	487018/131(487149)	-0.0183462	-0.189753	0.152926	0.83377	LOGISTIC-BINARY	Operative procedures - secondary OPCS4: Z71.2 Shaft of ulna NEC	Health-related outcomes > Hospital inpatient > Summary Operations
41272#Z712	CAT-MUL	487018/131(487149)	-0.0183462	-0.189753	0.152926	0.83377	LOGISTIC-BINARY	Operative procedures - OPCS4: Z71.2 Shaft of ulna NEC	Health-related outcomes > Hospital inpatient > Summary Operations
41272#H502	CAT-MUL	487073/76(487149)	0.025598	-0.213524	0.264619	0.833773	LOGISTIC-BINARY	Operative procedures - OPCS4: H50.2 Anterior repair of anal sphincter	Health-related outcomes > Hospital inpatient > Summary Operations
20003#1140882112	CAT-MUL	486907/109(487016)	-0.0202082	-0.209019	0.168482	0.83379	LOGISTIC-BINARY	Treatment/medication code: co-careldopa	UK Biobank Assessment Centre > Verbal interview > Medications
41272#H252	CAT-MUL	487117/32(487149)	-0.0373863	-0.386907	0.311877	0.833885	LOGISTIC-BINARY	Operative procedures - OPCS4: H25.2 Diagnostic endoscopic examination of lower bowel and sampling for bacterial overgrowth using fibreoptic sigmoidoscope	Health-related outcomes > Hospital inpatient > Summary Operations
41272#T834	CAT-MUL	487107/42(487149)	-0.0328658	-0.340336	0.27422	0.83395	LOGISTIC-BINARY	Operative procedures - OPCS4: T83.4 Exploration of muscle	Health-related outcomes > Hospital inpatient > Summary Operations
22601#91392792	CAT-MUL	116049/23(116072)	0.0418227	-0.350335	0.431782	0.833985	LOGISTIC-BINARY	Job coding: other work in this industry: factory hand, mate, assistant, handler, loader	Online follow-up > Work environment > Employment history
41272#W748	CAT-MUL	487084/65(487149)	0.0267388	-0.22348	0.276771	0.83404	LOGISTIC-BINARY	Operative procedures - OPCS4: W74.8 Other specified other reconstruction of ligament	Health-related outcomes > Hospital inpatient > Summary Operations
41210#S158	CAT-MUL	487126/23(487149)	0.0436167	-0.364794	0.451247	0.834054	LOGISTIC-BINARY	Operative procedures - secondary OPCS4: S15.8 Other specified other biopsy of skin	Health-related outcomes > Hospital inpatient > Summary Operations
25700	CONTINUOUS	42856	-0.000906389	-0.00939897	0.0075862	0.834303	LINEAR	Weighted-mean OD in tract superior thalamic radiation (left)	UK Biobank Assessment Centre > Imaging > Brain MRI > Diffusion brain MRI > dMRI weighted means
41200#S661	CAT-MUL	486958/191(487149)	-0.0155072	-0.160969	0.129885	0.834451	LOGISTIC-BINARY	Operative procedures - main OPCS4: S66.1 Biopsy of lesion of nail bed	Health-related outcomes > Hospital inpatient > Summary Operations
41272#Z209	CAT-MUL	487136/13(487149)	0.0602966	-0.506024	0.625418	0.834522	LOGISTIC-BINARY	Operative procedures - OPCS4: Z20.9 Outer ear NEC	Health-related outcomes > Hospital inpatient > Summary Operations
41210#Z209	CAT-MUL	487136/13(487149)	0.0602966	-0.506024	0.625418	0.834522	LOGISTIC-BINARY	Operative procedures - secondary OPCS4: Z20.9 Outer ear NEC	Health-related outcomes > Hospital inpatient > Summary Operations
20003#1141150840	CAT-MUL	486993/23(487016)	0.0447996	-0.375579	0.465169	0.834527	LOGISTIC-BINARY	Treatment/medication code: aricept 5mg tablet	UK Biobank Assessment Centre > Verbal interview > Medications
41210#Q058	CAT-MUL	487098/51(487149)	0.0311874	-0.261692	0.323898	0.834621	LOGISTIC-BINARY	Operative procedures - secondary OPCS4: Q05.8 Other specified other operations on cervix uteri	Health-related outcomes > Hospital inpatient > Summary Operations
41272#C012	CAT-MUL	487048/101(487149)	-0.0207016	-0.21514	0.173558	0.834626	LOGISTIC-BINARY	Operative procedures - OPCS4: C01.2 Enucleation of eye	Health-related outcomes > Hospital inpatient > Summary Operations
20084#468	CAT-MUL	63761/5194(68955)	0.00306856	-0.0257489	0.0318846	0.834674	LOGISTIC-BINARY	Vitamin and/or mineral supplement use: Multivitamin	Online follow-up > Diet by 24-hour recall > Vitamin/mineral supplements yesterday
41200#V138	CAT-MUL	487110/39(487149)	0.0335844	-0.282203	0.348997	0.834787	LOGISTIC-BINARY	Operative procedures - main OPCS4: V13.8 Other specified other operations on bone of face	Health-related outcomes > Hospital inpatient > Summary Operations
28511	CONTINUOUS	63148	-0.000837205	-0.00871824	0.00704383	0.835064	LINEAR	INL-ELM thickness of the outer subfield (right)	Assessment centre > Eye measures > Retinal optical coherence tomography > Derived OCT measures
41210#V672	CAT-MUL	487127/22(487149)	-0.0454104	-0.473583	0.382596	0.835303	LOGISTIC-BINARY	Operative procedures - secondary OPCS4: V67.2 Primary hemilaminectomy decompression of lumbar spine	Health-related outcomes > Hospital inpatient > Summary Operations
41210#H519	CAT-MUL	487131/18(487149)	0.049505	-0.41814	0.516034	0.835458	LOGISTIC-BINARY	Operative procedures - secondary OPCS4: H51.9 Unspecified excision of haemorrhoid	Health-related outcomes > Hospital inpatient > Summary Operations
20003#1140869778	CAT-MUL	486962/54(487016)	0.0280276	-0.236741	0.292552	0.835563	LOGISTIC-BINARY	Treatment/medication code: efudix cream	UK Biobank Assessment Centre > Verbal interview > Medications
41210#M326	CAT-MUL	487134/15(487149)	0.0531717	-0.449796	0.554651	0.835639	LOGISTIC-BINARY	Operative procedures - secondary OPCS4: M32.6 Endoscopic transurethral resection of ureteric orifice	Health-related outcomes > Hospital inpatient > Summary Operations
20601	CAT-SIN	169173	-0.000888827	-0.0092938	0.00751614	0.835818	ORDERED-LOGISTIC	Liking for aniseed	Online follow-up > Food (and other) preferences
20001#1046	CAT-MUL	486982/34(487016)	0.0343463	-0.29104	0.35923	0.835974	LOGISTIC-BINARY	Cancer code, self-reported: penis cancer	UK Biobank Assessment Centre > Verbal interview > Medical conditions
20003#1140868408	CAT-MUL	485027/1989(487016)	-0.00492266	-0.0515469	0.0416981	0.836051	LOGISTIC-BINARY	Treatment/medication code: premarin 625micrograms tablet	UK Biobank Assessment Centre > Verbal interview > Medications
20544#2	CAT-MUL	152514/149(152663)	0.0169882	-0.144076	0.177867	0.836134	LOGISTIC-BINARY	Mental health problems ever diagnosed by a professional: Schizophrenia	Online follow-up > Mental health > Mental distress
41200#A172	CAT-MUL	487112/37(487149)	0.0342157	-0.29054	0.358504	0.836297	LOGISTIC-BINARY	Operative procedures - main OPCS4: A17.2 Endoscopic third ventriculostomy	Health-related outcomes > Hospital inpatient > Summary Operations
25052	CONTINUOUS	37587	0.00103428	-0.00878339	0.010852	0.836412	LINEAR	Median BOLD effect (in group-defined amygdala activation mask) for faces-shapes contrast	UK Biobank Assessment Centre > Imaging > Brain MRI > Task functional brain MRI
41272#Q019	CAT-MUL	487128/21(487149)	0.0475054	-0.403809	0.498123	0.836422	LOGISTIC-BINARY	Operative procedures - OPCS4: Q01.9 Unspecified excision of cervix uteri	Health-related outcomes > Hospital inpatient > Summary Operations
41272#G274	CAT-MUL	487103/46(487149)	0.0300191	-0.255203	0.314838	0.836459	LOGISTIC-BINARY	Operative procedures - OPCS4: G27.4 Total gastrectomy and anastomosis of oesophagus to transposed jejunum	Health-related outcomes > Hospital inpatient > Summary Operations
41200#G274	CAT-MUL	487103/46(487149)	0.0300191	-0.255203	0.314838	0.836459	LOGISTIC-BINARY	Operative procedures - main OPCS4: G27.4 Total gastrectomy and anastomosis of oesophagus to transposed jejunum	Health-related outcomes > Hospital inpatient > Summary Operations
40006#C718	CAT-MUL	487105/44(487149)	0.0309919	-0.263456	0.325148	0.836482	LOGISTIC-BINARY	Type of cancer: ICD10: C71.8 Overlapping lesion of brain	Health-related outcomes > Cancer register
41210#S414	CAT-MUL	487099/50(487149)	-0.0291396	-0.306208	0.247624	0.8366	LOGISTIC-BINARY	Operative procedures - secondary OPCS4: S41.4 Resuture of skin of head or neck	Health-related outcomes > Hospital inpatient > Summary Operations
41272#X901	CAT-MUL	487138/11(487149)	0.0630789	-0.538764	0.661285	0.836688	LOGISTIC-BINARY	Operative procedures - OPCS4: X90.1 Hypoplastic haemolytic and renal anaemia drugs Band 1	Health-related outcomes > Hospital inpatient > Summary Operations
20003#1140877954	CAT-MUL	486997/19(487016)	-0.0492566	-0.518115	0.418818	0.836725	LOGISTIC-BINARY	Treatment/medication code: feldene 0.5% gel	UK Biobank Assessment Centre > Verbal interview > Medications
41258#226	CAT-MUL	487136/13(487149)	-0.0582684	-0.613917	0.494906	0.83676	LOGISTIC-BINARY	Operative procedures - secondary OPCS3: 226 Operative drainage of maxillary antrum	Health-related outcomes > Hospital inpatient > Summary Operations
41200#W674	CAT-MUL	487128/21(487149)	-0.044956	-0.472986	0.382399	0.836787	LOGISTIC-BINARY	Operative procedures - main OPCS4: W67.4 Secondary open reduction of traumatic dislocation of joint NEC	Health-related outcomes > Hospital inpatient > Summary Operations
41210#E924	CAT-MUL	487084/65(487149)	-0.0260701	-0.274281	0.221898	0.836819	LOGISTIC-BINARY	Operative procedures - secondary OPCS4: E92.4 Blood gas analysis	Health-related outcomes > Hospital inpatient > Summary Operations
41210#S491	CAT-MUL	487127/22(487149)	-0.0462497	-0.486706	0.393678	0.836834	LOGISTIC-BINARY	Operative procedures - secondary OPCS4: S49.1 Adjustment to skin expander in subcutaneous tissue	Health-related outcomes > Hospital inpatient > Summary Operations
41258#225	CAT-MUL	487092/57(487149)	-0.0273942	-0.288355	0.233175	0.836853	LOGISTIC-BINARY	Operative procedures - secondary OPCS3: 225 Puncture of maxillary antrum	Health-related outcomes > Hospital inpatient > Summary Operations
20003#1141181700	CAT-MUL	486187/829(487016)	0.00755584	-0.0643701	0.079472	0.836857	LOGISTIC-BINARY	Treatment/medication code: estradiol product	UK Biobank Assessment Centre > Verbal interview > Medications
104260	CAT-SIN	68955	0.00186086	-0.01583	0.0195518	0.836862	ORDERED-LOGISTIC	Onion intake	Online follow-up > Diet by 24-hour recall > Fruit/vegetables yesterday
41200#A023	CAT-MUL	486998/151(487149)	-0.0167905	-0.176821	0.143132	0.837017	LOGISTIC-BINARY	Operative procedures - main OPCS4: A02.3 Excision of lesion of tissue of parietal lobe of brain	Health-related outcomes > Hospital inpatient > Summary Operations
41200#K258	CAT-MUL	487134/15(487149)	0.0539966	-0.460575	0.568198	0.837024	LOGISTIC-BINARY	Operative procedures - main OPCS4: K25.8 Other specified plastic repair of mitral valve	Health-related outcomes > Hospital inpatient > Summary Operations
41200#S561	CAT-MUL	487026/123(487149)	0.0184772	-0.157655	0.194467	0.837029	LOGISTIC-BINARY	Operative procedures - main OPCS4: S56.1 Debridement of skin of head or neck NEC	Health-related outcomes > Hospital inpatient > Summary Operations
20003#1140872152	CAT-MUL	486989/27(487016)	-0.0401964	-0.423595	0.342524	0.837041	LOGISTIC-BINARY	Treatment/medication code: rivotril 500mcg tablet	UK Biobank Assessment Centre > Verbal interview > Medications
41200#C868	CAT-MUL	487064/85(487149)	-0.0228165	-0.240385	0.194591	0.837088	LOGISTIC-BINARY	Operative procedures - main OPCS4: C86.8 Other specified other operations on eye	Health-related outcomes > Hospital inpatient > Summary Operations
41272#Y628	CAT-MUL	487086/63(487149)	0.0256939	-0.219392	0.270534	0.837122	LOGISTIC-BINARY	Operative procedures - OPCS4: Y62.8 Other specified harvest of flap of skin and muscle of other site	Health-related outcomes > Hospital inpatient > Summary Operations
41210#Y628	CAT-MUL	487086/63(487149)	0.0256939	-0.219392	0.270534	0.837122	LOGISTIC-BINARY	Operative procedures - secondary OPCS4: Y62.8 Other specified harvest of flap of skin and muscle of other site	Health-related outcomes > Hospital inpatient > Summary Operations
41210#T541	CAT-MUL	487089/60(487149)	-0.0261635	-0.276625	0.224034	0.83769	LOGISTIC-BINARY	Operative procedures - secondary OPCS4: T54.1 Division of palmar fascia	Health-related outcomes > Hospital inpatient > Summary Operations
41272#E631	CAT-MUL	486816/333(487149)	0.0113398	-0.0972286	0.119861	0.837759	LOGISTIC-BINARY	Operative procedures - OPCS4: E63.1 Diagnostic endoscopic examination of mediastinum and biopsy of lesion of mediastinum	Health-related outcomes > Hospital inpatient > Summary Operations
20003#1140873818	CAT-MUL	487005/11(487016)	0.0623334	-0.535443	0.659078	0.837934	LOGISTIC-BINARY	Treatment/medication code: colomycin 1million units injection (pdr for recon)	UK Biobank Assessment Centre > Verbal interview > Medications
41210#E611	CAT-MUL	487139/10(487149)	-0.0646664	-0.685373	0.554468	0.837987	LOGISTIC-BINARY	Operative procedures - secondary OPCS4: E61.1 Open excision of lesion of mediastinum	Health-related outcomes > Hospital inpatient > Summary Operations
20003#1140884074	CAT-MUL	486976/40(487016)	-0.0324046	-0.343338	0.278119	0.838036	LOGISTIC-BINARY	Treatment/medication code: gentisone hc ear drops	UK Biobank Assessment Centre > Verbal interview > Medications
41210#M135	CAT-MUL	487133/16(487149)	0.0516551	-0.444172	0.546729	0.838083	LOGISTIC-BINARY	Operative procedures - secondary OPCS4: M13.5 Percutaneous injection of radiocontrast substance into kidney	Health-related outcomes > Hospital inpatient > Summary Operations
41248#1003	CAT-MUL	465798/15(465813)	-0.0539797	-0.57274	0.463282	0.838097	LOGISTIC-BINARY	Destinations on discharge from hospital (recoded): Usual Place of residence: Sheltered	Health-related outcomes > Hospital inpatient > Summary Administration
40011#9053	CAT-MUL	487104/45(487149)	-0.0298323	-0.316277	0.256293	0.838161	LOGISTIC-BINARY	Histology of cancer tumour: Mesothelioma, biphasic, malignant	Health-related outcomes > Cancer register
41210#Q162	CAT-MUL	487115/34(487149)	-0.0377681	-0.400384	0.324538	0.838175	LOGISTIC-BINARY	Operative procedures - secondary OPCS4: Q16.2 Balloon ablation of endometrium	Health-related outcomes > Hospital inpatient > Summary Operations
41251#5008	CAT-MUL	484487/10(484497)	0.064488	-0.555856	0.682498	0.838207	LOGISTIC-BINARY	Sources of admission to hospital (recoded): Transfer to other NHS provider: Orthopaedics	Health-related outcomes > Hospital inpatient > Summary Administration
40006#C410	CAT-MUL	487133/16(487149)	-0.0525719	-0.557569	0.451755	0.838217	LOGISTIC-BINARY	Type of cancer: ICD10: C41.0 Bones of skull and face	Health-related outcomes > Cancer register
130204	DATE	487085/64(487149)	-0.0263609	-0.279944	0.226775	0.838413	LOGISTIC-BINARY	Date B20 first reported (human immunodeficiency virus [hiv] disease resulting in infectious and parasitic diseases)	Health-related outcomes > First occurrences > Certain infectious and parasitic diseases
41210#S252	CAT-MUL	487105/44(487149)	-0.0311545	-0.330764	0.268146	0.83842	LOGISTIC-BINARY	Operative procedures - secondary OPCS4: S25.2 Local fasciocutaneous subcutaneous pedicle flap NEC	Health-related outcomes > Hospital inpatient > Summary Operations
131084	DATE	486443/706(487149)	0.00767662	-0.0661216	0.0814534	0.838425	LOGISTIC-BINARY	Date G61 first reported (inflammatory polyneuropathy)	Health-related outcomes > First occurrences > Nervous system disorders
41200#E932	CAT-MUL	487091/58(487149)	0.0276535	-0.23833	0.29334	0.83844	LOGISTIC-BINARY	Operative procedures - main OPCS4: E93.2 Spirometry	Health-related outcomes > Hospital inpatient > Summary Operations
41272#K731	CAT-MUL	487073/76(487149)	-0.0235099	-0.249645	0.20249	0.838486	LOGISTIC-BINARY	Operative procedures - OPCS4	Health-related outcomes > Hospital inpatient > Summary Operations
3720	CAT-SIN	61452/10869(72321)	0.00225889	-0.0194779	0.0239954	0.838597	LOGISTIC-BINARY	Menstruating today	UK Biobank Assessment Centre > Touchscreen > Sex-specific factors > Female-specific factors
41210#Y154	CAT-MUL	487137/12(487149)	0.0590963	-0.510838	0.626901	0.838684	LOGISTIC-BINARY	Operative procedures - secondary OPCS4: Y15.4 Other resiting of stent in organ NOC	Health-related outcomes > Hospital inpatient > Summary Operations
41200#W163	CAT-MUL	487115/34(487149)	0.0361945	-0.312531	0.384503	0.838703	LOGISTIC-BINARY	Operative procedures - main OPCS4: W16.3 Multiple osteotomy NEC	Health-related outcomes > Hospital inpatient > Summary Operations
41200#L932	CAT-MUL	487137/12(487149)	-0.0621811	-0.661877	0.536297	0.838772	LOGISTIC-BINARY	Operative procedures - main OPCS4: L93.2 Incision of vein NEC	Health-related outcomes > Hospital inpatient > Summary Operations
41272#A029	CAT-MUL	487128/21(487149)	-0.0450318	-0.479861	0.389238	0.83905	LOGISTIC-BINARY	Operative procedures - OPCS4: A02.9 Unspecified excision of lesion of tissue of brain	Health-related outcomes > Hospital inpatient > Summary Operations
41200#U262	CAT-MUL	486913/236(487149)	0.0129699	-0.112244	0.138112	0.839077	LOGISTIC-BINARY	Operative procedures - main OPCS4: U26.2 Uroflowmetry NEC	Health-related outcomes > Hospital inpatient > Summary Operations
41247#2001	CAT-MUL	487120/29(487149)	0.0381271	-0.330367	0.40584	0.839115	LOGISTIC-BINARY	Patient classification on admission (recoded): Day case: moved to inpatient ward and retained overnight	Health-related outcomes > Hospital inpatient > Summary Administration
20003#1140868794	CAT-MUL	486970/46(487016)	0.0299747	-0.259564	0.319186	0.839119	LOGISTIC-BINARY	Treatment/medication code: sodium clodronate	UK Biobank Assessment Centre > Verbal interview > Medications
41272#K101	CAT-MUL	487129/20(487149)	-0.0465724	-0.496652	0.402938	0.839169	LOGISTIC-BINARY	Operative procedures - OPCS4: K10.1 Repair of defect of interatrial septum using prosthetic patch	Health-related outcomes > Hospital inpatient > Summary Operations
41258#1933	CAT-MUL	487134/15(487149)	0.0534959	-0.463957	0.569771	0.839188	LOGISTIC-BINARY	Operative procedures - secondary OPCS3: 193.3 Myringotomy and tympanostomy : drainage, insertion of tympanostomy tube	Health-related outcomes > Hospital inpatient > Summary Operations
41210#T418	CAT-MUL	486824/325(487149)	-0.0118333	-0.126163	0.102473	0.839225	LOGISTIC-BINARY	Operative procedures - secondary OPCS4: T41.8 Other specified other open operations on peritoneum	Health-related outcomes > Hospital inpatient > Summary Operations
130946	DATE	487130/19(487149)	0.0467962	-0.406235	0.499043	0.839418	LOGISTIC-BINARY	Date F68 first reported (other disorders of adult personality and behaviour)	Health-related outcomes > First occurrences > Mental and behavioural disorders
41272#A456	CAT-MUL	487139/10(487149)	-0.0661928	-0.707777	0.574065	0.839559	LOGISTIC-BINARY	Operative procedures - OPCS4: A45.6 Open aspiration of lesion of spinal cord	Health-related outcomes > Hospital inpatient > Summary Operations
41272#E044	CAT-MUL	487066/83(487149)	-0.0222331	-0.237857	0.193182	0.839768	LOGISTIC-BINARY	Operative procedures - OPCS4: E04.4 Division of adhesions of turbinate of nose	Health-related outcomes > Hospital inpatient > Summary Operations
41210#C802	CAT-MUL	485230/1919(487149)	0.00474918	-0.0413038	0.0507968	0.839813	LOGISTIC-BINARY	Operative procedures - secondary OPCS4: C80.2 Peel of internal limiting membrane	Health-related outcomes > Hospital inpatient > Summary Operations
41226#-1	CAT-MUL	10702/157(10859)	-0.0165755	-0.177356	0.144181	0.839834	LOGISTIC-BINARY	Sex of baby	Health-related outcomes > Hospital inpatient > Summary Maternity
41272#H108	CAT-MUL	487127/22(487149)	-0.0431842	-0.462501	0.375322	0.83988	LOGISTIC-BINARY	Operative procedures - OPCS4: H10.8 Other specified excision of sigmoid colon	Health-related outcomes > Hospital inpatient > Summary Operations
41200#W282	CAT-MUL	487028/121(487149)	-0.0186566	-0.199885	0.162467	0.840051	LOGISTIC-BINARY	Operative procedures - main OPCS4: W28.2 Adjustment to internal fixation of bone NEC	Health-related outcomes > Hospital inpatient > Summary Operations
41272#Y921	CAT-MUL	486599/550(487149)	0.00869204	-0.0757522	0.0931113	0.840093	LOGISTIC-BINARY	Operative procedures - OPCS4: Y92.1 Technical support for preparation for radiotherapy	Health-related outcomes > Hospital inpatient > Summary Operations
41210#Y921	CAT-MUL	486599/550(487149)	0.00869204	-0.0757522	0.0931113	0.840093	LOGISTIC-BINARY	Operative procedures - secondary OPCS4: Y92.1 Technical support for preparation for radiotherapy	Health-related outcomes > Hospital inpatient > Summary Operations
41210#S471	CAT-MUL	486983/166(487149)	-0.0158366	-0.169916	0.138145	0.840297	LOGISTIC-BINARY	Operative procedures - secondary OPCS4: S47.1 Drainage of lesion of skin of head or neck	Health-related outcomes > Hospital inpatient > Summary Operations
41256#891	CAT-MUL	487112/37(487149)	0.0344807	-0.301168	0.369653	0.840305	LOGISTIC-BINARY	Operative procedures - main OPCS3: 891 Injection of vein to produce thrombosis	Health-related outcomes > Hospital inpatient > Summary Operations
40011#8051	CAT-MUL	487137/12(487149)	0.0597496	-0.521887	0.641175	0.840446	LOGISTIC-BINARY	Histology of cancer tumour: Verrucous carcinoma	Health-related outcomes > Cancer register
41210#D228	CAT-MUL	487133/16(487149)	0.0505694	-0.442523	0.542594	0.840512	LOGISTIC-BINARY	Operative procedures - secondary OPCS4: D22.8 Other specified operations on eustachian canal	Health-related outcomes > Hospital inpatient > Summary Operations
41272#W034	CAT-MUL	487116/33(487149)	0.0357679	-0.312688	0.384067	0.840518	LOGISTIC-BINARY	Operative procedures - OPCS4: W03.4 Transfer of extensor hallucis longus tendon to head of first metatarsal and fusion of interphalangeal joints	Health-related outcomes > Hospital inpatient > Summary Operations
41272#E037	CAT-MUL	487124/25(487149)	0.0400408	-0.350461	0.429887	0.840584	LOGISTIC-BINARY	Operative procedures - OPCS4: E03.7 Septal reconstruction with cartilage graft	Health-related outcomes > Hospital inpatient > Summary Operations
41272#M373	CAT-MUL	487075/74(487149)	0.0242051	-0.211808	0.26004	0.840626	LOGISTIC-BINARY	Operative procedures - OPCS4: M37.3 Repair of rupture of bladder	Health-related outcomes > Hospital inpatient > Summary Operations
40011#8441	CAT-MUL	486591/558(487149)	0.00902495	-0.078956	0.0969978	0.84065	LOGISTIC-BINARY	Histology of cancer tumour: Serous cystadenocarcinoma	Health-related outcomes > Cancer register
41200#A382	CAT-MUL	487055/94(487149)	0.0214308	-0.187568	0.230295	0.840665	LOGISTIC-BINARY	Operative procedures - main OPCS4: A38.2 Extirpation of lesion of meninges of sphenoidal ridge of cranium	Health-related outcomes > Hospital inpatient > Summary Operations
41272#D207	CAT-MUL	487085/64(487149)	0.0252179	-0.220749	0.27097	0.840671	LOGISTIC-BINARY	Operative procedures - OPCS4: D20.7 Transtympanic injection to middle ear	Health-related outcomes > Hospital inpatient > Summary Operations
132208	DATE	487009/140(487149)	0.017921	-0.157149	0.193019	0.840996	LOGISTIC-BINARY	Date O28 first reported (abnormal findings on antenatal screening of mother)	Health-related outcomes > First occurrences > Pregnancy, childbirth and the puerperium
7500	CONTINUOUS	1678	0.00497364	-0.0437287	0.053676	0.841268	LINEAR	Trial lens cylindrical power (right)	Assessment centre > Eye measures > Refractometry > Refractometer 2
20199#1140882374	CAT-MUL	52433/35(52468)	0.0352043	-0.310766	0.380255	0.841705	LOGISTIC-BINARY	Antibiotic codes for last 3 months: co-amoxiclav	UK Biobank Assessment Centre > Verbal interview > Medications
41272#T855	CAT-MUL	486786/363(487149)	-0.010647	-0.115175	0.093851	0.841741	LOGISTIC-BINARY	Operative procedures - OPCS4: T85.5 Block dissection of inguinal lymph nodes	Health-related outcomes > Hospital inpatient > Summary Operations
41200#C511	CAT-MUL	487109/40(487149)	-0.031938	-0.345661	0.281488	0.841772	LOGISTIC-BINARY	Operative procedures - main OPCS4: C51.1 Biopsy of lesion of cornea	Health-related outcomes > Hospital inpatient > Summary Operations
132370	DATE	487134/15(487149)	-0.0526819	-0.570771	0.46424	0.841848	LOGISTIC-BINARY	Date P39 first reported (other infections specific to the perinatal period)	Health-related outcomes > First occurrences > Certain conditions originating in the perinatal period
41272#W504	CAT-MUL	487094/55(487149)	0.0276928	-0.244534	0.299775	0.841921	LOGISTIC-BINARY	Operative procedures - OPCS4: W50.4 Resurfacing hemiarthroplasty of head of humerus not using cement	Health-related outcomes > Hospital inpatient > Summary Operations
41272#E658	CAT-MUL	487128/21(487149)	0.044376	-0.392398	0.480487	0.842052	LOGISTIC-BINARY	Operative procedures - OPCS4: E65.8 Other specified	Health-related outcomes > Hospital inpatient > Summary Operations
41200#E658	CAT-MUL	487128/21(487149)	0.044376	-0.392398	0.480487	0.842052	LOGISTIC-BINARY	Operative procedures - main OPCS4: E65.8 Other specified	Health-related outcomes > Hospital inpatient > Summary Operations
41210#S159	CAT-MUL	487097/52(487149)	0.0279923	-0.247618	0.303299	0.842125	LOGISTIC-BINARY	Operative procedures - secondary OPCS4: S15.9 Unspecified other biopsy of skin	Health-related outcomes > Hospital inpatient > Summary Operations
22601#32323111	CAT-MUL	115740/332(116072)	-0.0112645	-0.122306	0.0997308	0.842365	LOGISTIC-BINARY	Job coding: housing officer, welfare officer, refuge/rescue worker, probation assistant, nspcc inspector, day centre supervisor	Online follow-up > Work environment > Employment history
41200#M658	CAT-MUL	487103/46(487149)	0.0286308	-0.253872	0.31072	0.842438	LOGISTIC-BINARY	Operative procedures - main OPCS4: M65.8 Other specified endoscopic resection of outlet of male bladder	Health-related outcomes > Hospital inpatient > Summary Operations
41272#H427	CAT-MUL	487137/12(487149)	0.0595759	-0.528484	0.64693	0.842485	LOGISTIC-BINARY	Operative procedures - OPCS4	Health-related outcomes > Hospital inpatient > Summary Operations
41272#M372	CAT-MUL	487103/46(487149)	-0.028767	-0.312809	0.254908	0.842554	LOGISTIC-BINARY	Operative procedures - OPCS4: M37.2 Repair of vesicocolic fistula	Health-related outcomes > Hospital inpatient > Summary Operations
132554	DATE	487099/50(487149)	-0.0287859	-0.312997	0.255157	0.842571	LOGISTIC-BINARY	Date Q72 first reported (reduction defects of lower limb)	Health-related outcomes > First occurrences > Congenital disruptions and chromosomal abnormalities
41200#J482	CAT-MUL	487122/27(487149)	0.0389233	-0.345383	0.422889	0.842575	LOGISTIC-BINARY	Operative procedures - main OPCS4: J48.2 Removal of percutaneously inserted tubal prosthesis from bile duct	Health-related outcomes > Hospital inpatient > Summary Operations
20003#1140926794	CAT-MUL	486986/30(487016)	-0.0372423	-0.405124	0.330173	0.842615	LOGISTIC-BINARY	Treatment/medication code: mobic 7.5mg tablet	UK Biobank Assessment Centre > Verbal interview > Medications
22601#23193429	CAT-MUL	115933/139(116072)	0.0178145	-0.158045	0.193697	0.842628	LOGISTIC-BINARY	Job coding: day nursery manager or owner	Online follow-up > Work environment > Employment history
20003#1141184748	CAT-MUL	486726/290(487016)	0.0119117	-0.105732	0.129511	0.842659	LOGISTIC-BINARY	Treatment/medication code: levocetirizine	UK Biobank Assessment Centre > Verbal interview > Medications
40011#8620	CAT-MUL	487095/54(487149)	-0.0291291	-0.317079	0.258556	0.842755	LOGISTIC-BINARY	Histology of cancer tumour: Granulosa cell tumor, malignant	Health-related outcomes > Cancer register
41200#C791	CAT-MUL	486707/442(487149)	0.0096341	-0.085585	0.104822	0.842777	LOGISTIC-BINARY	Operative procedures - main OPCS4: C79.1 Vitrectomy using anterior approach	Health-related outcomes > Hospital inpatient > Summary Operations
41200#L741	CAT-MUL	487122/27(487149)	0.0386199	-0.34344	0.419849	0.842782	LOGISTIC-BINARY	Operative procedures - main OPCS4: L74.1 Insertion of arteriovenous prosthesis	Health-related outcomes > Hospital inpatient > Summary Operations
20004#1620	CAT-MUL	486865/151(487016)	0.0163373	-0.145237	0.177807	0.842856	LOGISTIC-BINARY	Operation code: lumbar puncture	UK Biobank Assessment Centre > Verbal interview > Operations
41210#N112	CAT-MUL	487095/54(487149)	0.0260357	-0.231972	0.283711	0.843122	LOGISTIC-BINARY	Operative procedures - secondary OPCS4: N11.2 Plication of hydrocele sac	Health-related outcomes > Hospital inpatient > Summary Operations
20003#1141145638	CAT-MUL	486811/205(487016)	0.01412	-0.125784	0.153959	0.843156	LOGISTIC-BINARY	Treatment/medication code: nasobec aqueous 50micrograms nasal spray	UK Biobank Assessment Centre > Verbal interview > Medications
41246#1840	CAT-MUL	466872/69(466941)	-0.0245814	-0.268214	0.218876	0.843184	LOGISTIC-BINARY	Treatment speciality of consultant (recoded): Non-UK Provider	Health-related outcomes > Hospital inpatient > Summary Administration
41200#P172	CAT-MUL	487135/14(487149)	-0.0562289	-0.613934	0.500507	0.843184	LOGISTIC-BINARY	Operative procedures - main OPCS4: P17.2 Partial colpectomy	Health-related outcomes > Hospital inpatient > Summary Operations
41210#Q092	CAT-MUL	487076/73(487149)	0.0256963	-0.228964	0.280268	0.843192	LOGISTIC-BINARY	Operative procedures - secondary OPCS4: Q09.2 Open myomectomy	Health-related outcomes > Hospital inpatient > Summary Operations
41210#A539	CAT-MUL	487139/10(487149)	0.0640889	-0.571956	0.698696	0.843247	LOGISTIC-BINARY	Operative procedures - secondary OPCS4: A53.9 Unspecified drainage of spinal canal	Health-related outcomes > Hospital inpatient > Summary Operations
41272#V037	CAT-MUL	487107/42(487149)	0.0307594	-0.274289	0.335455	0.843248	LOGISTIC-BINARY	Operative procedures - OPCS4: V03.7 Decompressive craniectomy	Health-related outcomes > Hospital inpatient > Summary Operations
41272#V443	CAT-MUL	487120/29(487149)	-0.0374362	-0.408776	0.333569	0.843288	LOGISTIC-BINARY	Operative procedures - OPCS4: V44.3 Posterior decompression of fracture of spine NEC	Health-related outcomes > Hospital inpatient > Summary Operations
20003#1140910670	CAT-MUL	486969/47(487016)	-0.0285589	-0.311958	0.254434	0.843321	LOGISTIC-BINARY	Treatment/medication code: niacin	UK Biobank Assessment Centre > Verbal interview > Medications
40006#C168	CAT-MUL	487132/17(487149)	-0.0477756	-0.522559	0.425974	0.843474	LOGISTIC-BINARY	Type of cancer: ICD10: C16.8 Overlapping lesion of stomach	Health-related outcomes > Cancer register
20003#1141166302	CAT-MUL	487004/12(487016)	0.0585839	-0.523337	0.639839	0.843486	LOGISTIC-BINARY	Treatment/medication code: arava 10mg tablet	UK Biobank Assessment Centre > Verbal interview > Medications
41210#H072	CAT-MUL	487113/36(487149)	-0.0337003	-0.368611	0.300912	0.843582	LOGISTIC-BINARY	Operative procedures - secondary OPCS4: H07.2 Right hemicolectomy and side to side anastomosis of ileum to transverse colon	Health-related outcomes > Hospital inpatient > Summary Operations
21070-1	CAT-SIN	10745/20738	-999	-999	-999	0.843841	MULTINOMIAL-LOGISTIC	Speed of onset of IBS symptoms	Online follow-up > Digestive health
41272#C345	CAT-MUL	487134/15(487149)	-0.0512373	-0.561895	0.458466	0.843965	LOGISTIC-BINARY	Operative procedures - OPCS4: C34.5 Tenotomy of superior oblique muscle of eye	Health-related outcomes > Hospital inpatient > Summary Operations
41210#G251	CAT-MUL	487133/16(487149)	-0.0502904	-0.551538	0.450333	0.843973	LOGISTIC-BINARY	Operative procedures - secondary OPCS4: G25.1 Revision of fundoplication of stomach	Health-related outcomes > Hospital inpatient > Summary Operations
20003#1141157402	CAT-MUL	486840/176(487016)	0.0151119	-0.135443	0.165597	0.844001	LOGISTIC-BINARY	Treatment/medication code: prednisolone product	UK Biobank Assessment Centre > Verbal interview > Medications
41210#V194	CAT-MUL	487131/18(487149)	0.0464862	-0.417052	0.508969	0.844009	LOGISTIC-BINARY	Operative procedures - secondary OPCS4: V19.4 Biopsy of lesion of mandible	Health-related outcomes > Hospital inpatient > Summary Operations
41272#F204	CAT-MUL	487062/87(487149)	-0.0217309	-0.238466	0.194842	0.844149	LOGISTIC-BINARY	Operative procedures - OPCS4: F20.4 Gingivoplasty	Health-related outcomes > Hospital inpatient > Summary Operations
41200#B181	CAT-MUL	487104/45(487149)	0.0294701	-0.264719	0.323322	0.844258	LOGISTIC-BINARY	Operative procedures - main OPCS4: B18.1 Trans-sternal thymectomy	Health-related outcomes > Hospital inpatient > Summary Operations
41210#C228	CAT-MUL	487073/76(487149)	0.0228028	-0.205054	0.250449	0.844425	LOGISTIC-BINARY	Operative procedures - secondary OPCS4: C22.8 Other specified other operations on eyelid	Health-related outcomes > Hospital inpatient > Summary Operations
41272#L943	CAT-MUL	486572/577(487149)	-0.00843698	-0.0927296	0.0758346	0.844453	LOGISTIC-BINARY	Operative procedures - OPCS4: L94.3 Percutaneous transluminal insertion of subcutaneous port	Health-related outcomes > Hospital inpatient > Summary Operations
25379	CONTINUOUS	42857	0.000874423	-0.00786136	0.00961021	0.844461	LINEAR	Mean ICVF in cingulum cingulate gyrus on FA skeleton (left)	UK Biobank Assessment Centre > Imaging > Brain MRI > Diffusion brain MRI > dMRI skeleton
41210#F164	CAT-MUL	487057/92(487149)	-0.0210075	-0.231106	0.18892	0.844567	LOGISTIC-BINARY	Operative procedures - secondary OPCS4: F16.4 Scaling of tooth	Health-related outcomes > Hospital inpatient > Summary Operations
41272#X322	CAT-MUL	487083/66(487149)	0.0242721	-0.218522	0.266789	0.844572	LOGISTIC-BINARY	Operative procedures - OPCS4: X32.2 Exchange of plasma (single)	Health-related outcomes > Hospital inpatient > Summary Operations
22601#53192561	CAT-MUL	116022/50(116072)	-0.0264294	-0.291347	0.237282	0.844627	LOGISTIC-BINARY	Job coding: builder, building contractor	Online follow-up > Work environment > Employment history
41200#H498	CAT-MUL	487133/16(487149)	-0.0501775	-0.552551	0.451387	0.844683	LOGISTIC-BINARY	Operative procedures - main OPCS4: H49.8 Other specified destruction of lesion of anus	Health-related outcomes > Hospital inpatient > Summary Operations
41200#G183	CAT-MUL	487053/96(487149)	-0.0200649	-0.221034	0.180732	0.844789	LOGISTIC-BINARY	Operative procedures - main OPCS4: G18.3 Endoscopic dilation of oesophagus using rigid oesophagoscope NEC	Health-related outcomes > Hospital inpatient > Summary Operations
41210#S304	CAT-MUL	487087/62(487149)	-0.0252071	-0.277721	0.227121	0.844822	LOGISTIC-BINARY	Operative procedures - secondary OPCS4: S30.4 Final inset of flap of skin to head or neck	Health-related outcomes > Hospital inpatient > Summary Operations
41272#H359	CAT-MUL	487081/68(487149)	-0.0244875	-0.26993	0.220757	0.844901	LOGISTIC-BINARY	Operative procedures - OPCS4: H35.9 Unspecified fixation of rectum for prolapse	Health-related outcomes > Hospital inpatient > Summary Operations
40011#8771	CAT-MUL	487134/15(487149)	0.0507318	-0.458413	0.558379	0.844926	LOGISTIC-BINARY	Histology of cancer tumour: Epithelioid cell melanoma	Health-related outcomes > Cancer register
20003#1140866568	CAT-MUL	486989/27(487016)	0.0378786	-0.342008	0.417124	0.84493	LOGISTIC-BINARY	Treatment/medication code: disopyramide	UK Biobank Assessment Centre > Verbal interview > Medications
41223#1	CAT-MUL	6279/246(6525)	0.0130876	-0.118106	0.144287	0.844966	LOGISTIC-BINARY	Delivery places: At a domestic address	Health-related outcomes > Hospital inpatient > Summary Maternity
41272#Y137	CAT-MUL	487112/37(487149)	0.0320791	-0.28969	0.353392	0.844975	LOGISTIC-BINARY	Operative procedures - OPCS4: Y13.7 Microwave destruction of lesion of organ NOC	Health-related outcomes > Hospital inpatient > Summary Operations
41210#Y137	CAT-MUL	487112/37(487149)	0.0320791	-0.28969	0.353392	0.844975	LOGISTIC-BINARY	Operative procedures - secondary OPCS4: Y13.7 Microwave destruction of lesion of organ NOC	Health-related outcomes > Hospital inpatient > Summary Operations
41272#S498	CAT-MUL	487098/51(487149)	-0.028772	-0.317448	0.259688	0.845059	LOGISTIC-BINARY	Operative procedures - OPCS4: S49.8 Other specified attention to skin expander in subcutaneous tissue	Health-related outcomes > Hospital inpatient > Summary Operations
41256#9611	CAT-MUL	487135/14(487149)	-0.0538177	-0.593604	0.486133	0.845083	LOGISTIC-BINARY	Operative procedures - main OPCS3: 961.1 Other therapy for cancer : chemotherapy for cancer	Health-related outcomes > Hospital inpatient > Summary Operations
41200#Q473	CAT-MUL	487133/16(487149)	0.0515045	-0.465521	0.568028	0.845115	LOGISTIC-BINARY	Operative procedures - main OPCS4: Q47.3 Open biopsy of lesion of ovary	Health-related outcomes > Hospital inpatient > Summary Operations
41210#X714	CAT-MUL	486931/218(487149)	0.0135198	-0.122189	0.149176	0.845161	LOGISTIC-BINARY	Operative procedures - secondary OPCS4: X71.4 Procurement of drugs for chemotherapy for neoplasm for regimens in Band 9	Health-related outcomes > Hospital inpatient > Summary Operations
132134	DATE	485143/2006(487149)	0.00463269	-0.0418698	0.0511319	0.845186	LOGISTIC-BINARY	Date N86 first reported (erosion and ectropion of cervix uteri)	Health-related outcomes > First occurrences > Genitourinary system disorders
41272#S363	CAT-MUL	487105/44(487149)	0.0300956	-0.272314	0.332187	0.845268	LOGISTIC-BINARY	Operative procedures - OPCS4: S36.3 Composite autograft of skin to head or neck	Health-related outcomes > Hospital inpatient > Summary Operations
41210#S363	CAT-MUL	487105/44(487149)	0.0300956	-0.272314	0.332187	0.845268	LOGISTIC-BINARY	Operative procedures - secondary OPCS4: S36.3 Composite autograft of skin to head or neck	Health-related outcomes > Hospital inpatient > Summary Operations
22601#41313272	CAT-MUL	115393/679(116072)	-0.00769876	-0.0850833	0.0696589	0.845372	LOGISTIC-BINARY	Job coding: filing clerk, records assistant/clerk	Online follow-up > Work environment > Employment history
20003#1140880726	CAT-MUL	486991/25(487016)	-0.0399081	-0.441838	0.361504	0.845591	LOGISTIC-BINARY	Treatment/medication code: hirudoid cream	UK Biobank Assessment Centre > Verbal interview > Medications
41272#T912	CAT-MUL	486743/406(487149)	0.0101322	-0.0919252	0.112174	0.845705	LOGISTIC-BINARY	Operative procedures - OPCS4: T91.2 Scanning of sentinel lymph node	Health-related outcomes > Hospital inpatient > Summary Operations
41200#H502	CAT-MUL	487078/71(487149)	0.0245669	-0.222974	0.271994	0.845733	LOGISTIC-BINARY	Operative procedures - main OPCS4: H50.2 Anterior repair of anal sphincter	Health-related outcomes > Hospital inpatient > Summary Operations
41210#X512	CAT-MUL	486625/524(487149)	0.00846265	-0.0769287	0.0938278	0.845963	LOGISTIC-BINARY	Operative procedures - secondary OPCS4: X51.2 Active cooling	Health-related outcomes > Hospital inpatient > Summary Operations
41272#S433	CAT-MUL	486912/237(487149)	-0.0126481	-0.140317	0.114974	0.846012	LOGISTIC-BINARY	Operative procedures - OPCS4: S43.3 Removal of suture from skin of head or neck	Health-related outcomes > Hospital inpatient > Summary Operations
25550	CONTINUOUS	42858	-0.000902381	-0.0100133	0.00820854	0.846077	LINEAR	Weighted-mean MO in tract corticospinal tract (left)	UK Biobank Assessment Centre > Imaging > Brain MRI > Diffusion brain MRI > dMRI weighted means
41272#W734	CAT-MUL	487137/12(487149)	0.0571099	-0.520125	0.633534	0.846096	LOGISTIC-BINARY	Operative procedures - OPCS4: W73.4 Prosthetic reinforcement of intra-articular ligament NEC	Health-related outcomes > Hospital inpatient > Summary Operations
41272#C776	CAT-MUL	486775/374(487149)	-0.0102624	-0.11396	0.0934029	0.846167	LOGISTIC-BINARY	Operative procedures - OPCS4: C77.6 Insertion of capsule tension ring	Health-related outcomes > Hospital inpatient > Summary Operations
41200#J576	CAT-MUL	487106/43(487149)	0.0296046	-0.269823	0.32859	0.846239	LOGISTIC-BINARY	Operative procedures - main OPCS4: J57.6 Pancreatic necrosectomy	Health-related outcomes > Hospital inpatient > Summary Operations
41272#F091	CAT-MUL	484641/2508(487149)	-0.00395049	-0.0439181	0.0360105	0.846373	LOGISTIC-BINARY	Operative procedures - OPCS4: F09.1 Surgical removal of impacted wisdom tooth	Health-related outcomes > Hospital inpatient > Summary Operations
41200#C543	CAT-MUL	487110/39(487149)	-0.0313101	-0.348214	0.285308	0.846384	LOGISTIC-BINARY	Operative procedures - main OPCS4: C54.3 Buckling of sclera and implant HFQ	Health-related outcomes > Hospital inpatient > Summary Operations
41272#P279	CAT-MUL	487129/20(487149)	0.0456227	-0.416446	0.50743	0.846497	LOGISTIC-BINARY	Operative procedures - OPCS4: P27.9 Unspecified exploration of vagina	Health-related outcomes > Hospital inpatient > Summary Operations
130876	DATE	487124/25(487149)	-0.0385259	-0.428876	0.351286	0.846512	LOGISTIC-BINARY	Date F21 first reported (schizotypal disorder)	Health-related outcomes > First occurrences > Mental and behavioural disorders
20003#2038460076	CAT-MUL	486582/434(487016)	0.00929622	-0.0848694	0.103427	0.846545	LOGISTIC-BINARY	Treatment/medication code: phenytoin	UK Biobank Assessment Centre > Verbal interview > Medications
41272#U158	CAT-MUL	487134/15(487149)	-0.0502053	-0.559744	0.458097	0.846598	LOGISTIC-BINARY	Operative procedures - OPCS4: U15.8 Other specified diagnostic imaging of respiratory system	Health-related outcomes > Hospital inpatient > Summary Operations
41272#X602	CAT-MUL	487066/83(487149)	0.021408	-0.195648	0.238255	0.846644	LOGISTIC-BINARY	Operative procedures - OPCS4: X60.2 Rehabilitation assessment by multidisciplinary specialised team	Health-related outcomes > Hospital inpatient > Summary Operations
41272#C148	CAT-MUL	486964/185(487149)	0.0144028	-0.131645	0.160389	0.846702	LOGISTIC-BINARY	Operative procedures - OPCS4: C14.8 Other specified reconstruction of eyelid	Health-related outcomes > Hospital inpatient > Summary Operations
41256#341	CAT-MUL	487131/18(487149)	-0.0463124	-0.516662	0.422829	0.846751	LOGISTIC-BINARY	Operative procedures - main OPCS3: 341 Bronchoscopy, not elsewhere classified	Health-related outcomes > Hospital inpatient > Summary Operations
41200#E921	CAT-MUL	487135/14(487149)	0.0556034	-0.50934	0.61882	0.846791	LOGISTIC-BINARY	Operative procedures - main OPCS4: E92.1 Carbon monoxide transfer factor test	Health-related outcomes > Hospital inpatient > Summary Operations
40006#C150	CAT-MUL	487137/12(487149)	0.0559129	-0.512039	0.622554	0.846798	LOGISTIC-BINARY	Type of cancer: ICD10: C15.0 Cervical part of oesophagus	Health-related outcomes > Cancer register
20004#1503	CAT-MUL	480652/6364(487016)	0.00256933	-0.0235286	0.0286662	0.846986	LOGISTIC-BINARY	Operation code: bunion/hallus valgus surgery	UK Biobank Assessment Centre > Verbal interview > Operations
20003#1141190952	CAT-MUL	486994/22(487016)	0.042125	-0.38607	0.469679	0.846986	LOGISTIC-BINARY	Treatment/medication code: cuprofen plus tablet	UK Biobank Assessment Centre > Verbal interview > Medications
24109	CONTINUOUS	38268	-0.000887754	-0.00990543	0.00812992	0.846994	LINEAR	RV ejection fraction	Assessment centre > Imaging > Heart MRI > Cardiac and aortic function
20003#1140882962	CAT-MUL	487002/14(487016)	-0.0541929	-0.604791	0.496408	0.847037	LOGISTIC-BINARY	Treatment/medication code: human menopausal gonadotrophins	UK Biobank Assessment Centre > Verbal interview > Medications
25135	CONTINUOUS	42860	-0.000876027	-0.00978307	0.00803101	0.847138	LINEAR	Mean MD in sagittal stratum on FA skeleton (left)	UK Biobank Assessment Centre > Imaging > Brain MRI > Diffusion brain MRI > dMRI skeleton
41272#D031	CAT-MUL	486973/176(487149)	0.0142734	-0.130913	0.159373	0.847156	LOGISTIC-BINARY	Operative procedures - OPCS4: D03.1 Reconstruction of external ear using graft	Health-related outcomes > Hospital inpatient > Summary Operations
41272#V501	CAT-MUL	487110/39(487149)	0.0311264	-0.28561	0.347518	0.847184	LOGISTIC-BINARY	Operative procedures - OPCS4: V50.1 Manipulation of spine using traction	Health-related outcomes > Hospital inpatient > Summary Operations
41200#M304	CAT-MUL	487139/10(487149)	0.0619375	-0.569328	0.690778	0.847218	LOGISTIC-BINARY	Operative procedures - main OPCS4: M30.4 Nephroscopic ureteroscopy	Health-related outcomes > Hospital inpatient > Summary Operations
41245#1150	CAT-MUL	484913/41(484954)	-0.0307213	-0.344026	0.282222	0.847509	LOGISTIC-BINARY	Main speciality of consultant (recoded): Clinical neuro-physiology	Health-related outcomes > Hospital inpatient > Summary Administration
41272#V142	CAT-MUL	487135/14(487149)	0.0509818	-0.469415	0.569915	0.847526	LOGISTIC-BINARY	Operative procedures - OPCS4: V14.2 Extensive excision of mandible NEC	Health-related outcomes > Hospital inpatient > Summary Operations
41200#X905	CAT-MUL	487118/31(487149)	-0.0347009	-0.388784	0.318889	0.847571	LOGISTIC-BINARY	Operative procedures - main OPCS4: X90.5 Platelet disorder drugs Band 1	Health-related outcomes > Hospital inpatient > Summary Operations
41256#6811	CAT-MUL	487122/27(487149)	0.0391137	-0.3602	0.437389	0.847576	LOGISTIC-BINARY	Operative procedures - main OPCS3: 681.1 Salpingo-oophorectomy : unilateral	Health-related outcomes > Hospital inpatient > Summary Operations
41200#X599	CAT-MUL	486870/279(487149)	0.0114904	-0.105793	0.128719	0.84769	LOGISTIC-BINARY	Operative procedures - main OPCS4: X59.9 Unspecified anaesthetic without surgery	Health-related outcomes > Hospital inpatient > Summary Operations
41200#C411	CAT-MUL	487128/21(487149)	0.0430218	-0.396729	0.482109	0.847816	LOGISTIC-BINARY	Operative procedures - main OPCS4: C41.1 Peritomy	Health-related outcomes > Hospital inpatient > Summary Operations
41200#C622	CAT-MUL	487131/18(487149)	-0.0467306	-0.524341	0.430769	0.847894	LOGISTIC-BINARY	Operative procedures - main OPCS4: C62.2 Surgical iridotomy	Health-related outcomes > Hospital inpatient > Summary Operations
41272#B163	CAT-MUL	487083/66(487149)	-0.0246996	-0.277229	0.227664	0.847923	LOGISTIC-BINARY	Operative procedures - OPCS4: B16.3 Exploration of parathyroid gland	Health-related outcomes > Hospital inpatient > Summary Operations
41200#X604	CAT-MUL	487121/28(487149)	0.0364901	-0.336625	0.409249	0.847929	LOGISTIC-BINARY	Operative procedures - main OPCS4: X60.4 Rehabilitation assessment by unidisciplinary specialised team	Health-related outcomes > Hospital inpatient > Summary Operations
41200#T103	CAT-MUL	487114/35(487149)	-0.0330735	-0.37147	0.304802	0.847961	LOGISTIC-BINARY	Operative procedures - main OPCS4: T10.3 Endoscopic pleurodesis NEC	Health-related outcomes > Hospital inpatient > Summary Operations
22617#3562	CAT-MUL	114229/1843(116072)	0.00462874	-0.0427295	0.0519779	0.848067	LOGISTIC-BINARY	Job code - historical: Personnel and industrial relations officers	Online follow-up > Work environment > Employment history
41200#C345	CAT-MUL	487138/11(487149)	0.0582552	-0.538626	0.653867	0.848167	LOGISTIC-BINARY	Operative procedures - main OPCS4: C34.5 Tenotomy of superior oblique muscle of eye	Health-related outcomes > Hospital inpatient > Summary Operations
41210#W601	CAT-MUL	487104/45(487149)	0.0294165	-0.271902	0.33049	0.848195	LOGISTIC-BINARY	Operative procedures - secondary OPCS4: W60.1 Primary arthrodesis and extra-articular bone graft NEC	Health-related outcomes > Hospital inpatient > Summary Operations
20003#1140855562	CAT-MUL	486948/68(487016)	-0.0235496	-0.265038	0.217729	0.848357	LOGISTIC-BINARY	Treatment/medication code: benadryl 25mg capsule	UK Biobank Assessment Centre > Verbal interview > Medications
41272#E336	CAT-MUL	487129/20(487149)	0.0439342	-0.406958	0.49464	0.848509	LOGISTIC-BINARY	Operative procedures - OPCS4: E33.6 Vocal cord medialisation using biological material	Health-related outcomes > Hospital inpatient > Summary Operations
41200#F102	CAT-MUL	487064/85(487149)	0.0206733	-0.191552	0.232722	0.848524	LOGISTIC-BINARY	Operative procedures - main OPCS4: F10.2 Upper dental clearance	Health-related outcomes > Hospital inpatient > Summary Operations
41272#X905	CAT-MUL	487112/37(487149)	-0.0315802	-0.355988	0.292448	0.848595	LOGISTIC-BINARY	Operative procedures - OPCS4: X90.5 Platelet disorder drugs Band 1	Health-related outcomes > Hospital inpatient > Summary Operations
41272#E633	CAT-MUL	487106/43(487149)	0.029043	-0.269482	0.327132	0.848669	LOGISTIC-BINARY	Operative procedures - OPCS4: E63.3 Endo-oesophageal ultrasound examination of mediastinum	Health-related outcomes > Hospital inpatient > Summary Operations
41272#B333	CAT-MUL	487097/52(487149)	-0.0279723	-0.315374	0.259289	0.848671	LOGISTIC-BINARY	Operative procedures - OPCS4: B33.3 Exploration of breast	Health-related outcomes > Hospital inpatient > Summary Operations
20003#1140866352	CAT-MUL	486986/30(487016)	0.036574	-0.339316	0.412126	0.848687	LOGISTIC-BINARY	Treatment/medication code: navispare tablet	UK Biobank Assessment Centre > Verbal interview > Medications
41210#C729	CAT-MUL	487138/11(487149)	0.0569786	-0.529864	0.641726	0.84873	LOGISTIC-BINARY	Operative procedures - secondary OPCS4: C72.9 Unspecified intracapsular extraction of lens	Health-related outcomes > Hospital inpatient > Summary Operations
41210#Y481	CAT-MUL	487019/130(487149)	0.0168397	-0.156425	0.190007	0.848877	LOGISTIC-BINARY	Operative procedures - secondary OPCS4: Y48.1 Laminectomy approach to cervical spine	Health-related outcomes > Hospital inpatient > Summary Operations
41272#Y481	CAT-MUL	487019/130(487149)	0.0168397	-0.156425	0.190007	0.848877	LOGISTIC-BINARY	Operative procedures - OPCS4: Y48.1 Laminectomy approach to cervical spine	Health-related outcomes > Hospital inpatient > Summary Operations
41210#C224	CAT-MUL	487112/37(487149)	-0.0316629	-0.357923	0.294268	0.84907	LOGISTIC-BINARY	Operative procedures - secondary OPCS4: C22.4 Injection into eyelid	Health-related outcomes > Hospital inpatient > Summary Operations
20003#1140879544	CAT-MUL	486986/30(487016)	0.0353908	-0.329454	0.399841	0.849134	LOGISTIC-BINARY	Treatment/medication code: fluvoxamine	UK Biobank Assessment Centre > Verbal interview > Medications
6140#6	CAT-MUL	165757/624(166381)	0.00769224	-0.0715879	0.0869489	0.849149	LOGISTIC-BINARY	Heating type(s) in home: Open fire without central heating	UK Biobank Assessment Centre > Touchscreen > Sociodemographics > Household
41272#X123	CAT-MUL	487114/35(487149)	-0.0319485	-0.361662	0.297191	0.849252	LOGISTIC-BINARY	Operative procedures - OPCS4: X12.3 Shortening of length of amputation stump	Health-related outcomes > Hospital inpatient > Summary Operations
41210#W591	CAT-MUL	487139/10(487149)	0.0609534	-0.568389	0.688886	0.84929	LOGISTIC-BINARY	Operative procedures - secondary OPCS4: W59.1 Fusion of first metatarsophalangeal joint and replacement of lesser metatarsophalangeal joint	Health-related outcomes > Hospital inpatient > Summary Operations
41210#C332	CAT-MUL	487117/32(487149)	-0.0343357	-0.388758	0.319555	0.849292	LOGISTIC-BINARY	Operative procedures - secondary OPCS4: C33.2 Resection of lateral rectus muscle of eye NEC	Health-related outcomes > Hospital inpatient > Summary Operations
41210#Y665	CAT-MUL	487135/14(487149)	-0.0510315	-0.578118	0.474719	0.849294	LOGISTIC-BINARY	Operative procedures - secondary OPCS4: Y66.5 Harvest of bone from ulna	Health-related outcomes > Hospital inpatient > Summary Operations
41272#Y665	CAT-MUL	487135/14(487149)	-0.0510315	-0.578118	0.474719	0.849294	LOGISTIC-BINARY	Operative procedures - OPCS4: Y66.5 Harvest of bone from ulna	Health-related outcomes > Hospital inpatient > Summary Operations
41272#V296	CAT-MUL	487112/37(487149)	-0.0312174	-0.353797	0.290897	0.849458	LOGISTIC-BINARY	Operative procedures - OPCS4: V29.6 Primary microdiscectomy of cervical intervertebral disc	Health-related outcomes > Hospital inpatient > Summary Operations
41210#W668	CAT-MUL	487128/21(487149)	-0.0416379	-0.471988	0.387858	0.849462	LOGISTIC-BINARY	Operative procedures - secondary OPCS4: W66.8 Other specified primary closed reduction of traumatic dislocation of joint	Health-related outcomes > Hospital inpatient > Summary Operations
41200#A752	CAT-MUL	487119/30(487149)	0.035626	-0.332647	0.403236	0.849489	LOGISTIC-BINARY	Operative procedures - main OPCS4: A75.2 Excision of thoracic sympathetic nerve	Health-related outcomes > Hospital inpatient > Summary Operations
41210#T626	CAT-MUL	487118/31(487149)	-0.0349131	-0.395707	0.325587	0.849509	LOGISTIC-BINARY	Operative procedures - secondary OPCS4: T62.6 Exploration of bursa	Health-related outcomes > Hospital inpatient > Summary Operations
20003#1141200882	CAT-MUL	487002/14(487016)	-0.0525392	-0.595946	0.489727	0.849528	LOGISTIC-BINARY	Treatment/medication code: oilatum bath formula liquid bath additive 300ml	UK Biobank Assessment Centre > Verbal interview > Medications
24450	CONTINUOUS	46068	0.000853783	-0.00797365	0.00968121	0.849646	LINEAR	Mean absolute head motion from dMRI	Assessment centre > Imaging > Brain MRI > Diffusion brain MRI
41200#T013	CAT-MUL	486904/245(487149)	0.0122468	-0.114486	0.138921	0.849745	LOGISTIC-BINARY	Operative procedures - main OPCS4: T01.3 Excision of lesion of chest wall	Health-related outcomes > Hospital inpatient > Summary Operations
41272#Z058	CAT-MUL	487132/17(487149)	0.0480786	-0.45007	0.545287	0.849821	LOGISTIC-BINARY	Operative procedures - OPCS4: Z05.8 Specified meninges of brain NEC	Health-related outcomes > Hospital inpatient > Summary Operations
41210#Z058	CAT-MUL	487132/17(487149)	0.0480786	-0.45007	0.545287	0.849821	LOGISTIC-BINARY	Operative procedures - secondary OPCS4: Z05.8 Specified meninges of brain NEC	Health-related outcomes > Hospital inpatient > Summary Operations
22601#21282685	CAT-MUL	116047/25(116072)	-0.0363283	-0.413679	0.338281	0.849828	LOGISTIC-BINARY	Job coding: planning and quality control engineer	Online follow-up > Work environment > Employment history
41229#5P8	CAT-MUL	486969/180(487149)	-0.0143278	-0.162754	0.134014	0.849894	LOGISTIC-BINARY	PCT responsible for patient data: HASTINGS AND ROTHER PCT	Health-related outcomes > Hospital inpatient > Summary Administration
41200#V072	CAT-MUL	487132/17(487149)	-0.0463931	-0.527592	0.433643	0.849947	LOGISTIC-BINARY	Operative procedures - main OPCS4: V07.2 Partial excision of bone of face NEC	Health-related outcomes > Hospital inpatient > Summary Operations
26909	CONTINUOUS	45549	0.000832388	-0.00779141	0.00945619	0.849949	LINEAR	Volume of pericalcarine (right hemisphere)	UK Biobank Assessment Centre > Imaging > Brain MRI > T1 structural brain MRI > Freesurfer desikan white
41200#M119	CAT-MUL	487132/17(487149)	0.0458398	-0.429535	0.520511	0.849999	LOGISTIC-BINARY	Operative procedures - main OPCS4: M11.9 Unspecified diagnostic endoscopic examination of kidney	Health-related outcomes > Hospital inpatient > Summary Operations
40011#8141	CAT-MUL	487133/16(487149)	-0.0497456	-0.565988	0.465591	0.850065	LOGISTIC-BINARY	Histology of cancer tumour: Scirrhous adenocarcinoma	Health-related outcomes > Cancer register
41272#M443	CAT-MUL	487087/62(487149)	-0.02394	-0.272399	0.224266	0.850133	LOGISTIC-BINARY	Operative procedures - OPCS4: M44.3 Endoscopic removal of foreign body from bladder	Health-related outcomes > Hospital inpatient > Summary Operations
41200#X379	CAT-MUL	487071/78(487149)	-0.021795	-0.248184	0.204398	0.85027	LOGISTIC-BINARY	Operative procedures - main OPCS4: X37.9 Unspecified intramuscular injection	Health-related outcomes > Hospital inpatient > Summary Operations
41210#Z251	CAT-MUL	486844/305(487149)	-0.0109892	-0.125135	0.103115	0.850307	LOGISTIC-BINARY	Operative procedures - secondary OPCS4: Z25.1 Lip	Health-related outcomes > Hospital inpatient > Summary Operations
41272#Z251	CAT-MUL	486844/305(487149)	-0.0109892	-0.125135	0.103115	0.850307	LOGISTIC-BINARY	Operative procedures - OPCS4: Z25.1 Lip	Health-related outcomes > Hospital inpatient > Summary Operations
41200#E341	CAT-MUL	486801/348(487149)	0.0100683	-0.0945256	0.114617	0.850321	LOGISTIC-BINARY	Operative procedures - main OPCS4: E34.1 Microtherapeutic endoscopic extirpation of lesion of larynx using laser	Health-related outcomes > Hospital inpatient > Summary Operations
20112#12	CAT-MUL	3396/132(3528)	0.0171858	-0.161415	0.195785	0.850347	LOGISTIC-BINARY	Illnesses of adopted father: Severe depression	UK Biobank Assessment Centre > Touchscreen > Family history
41210#D168	CAT-MUL	487100/49(487149)	-0.0270938	-0.308987	0.254495	0.850498	LOGISTIC-BINARY	Operative procedures - secondary OPCS4: D16.8 Other specified reconstruction of ossicular chain	Health-related outcomes > Hospital inpatient > Summary Operations
41272#T282	CAT-MUL	487077/72(487149)	-0.0224313	-0.255815	0.210768	0.850519	LOGISTIC-BINARY	Operative procedures - OPCS4: T28.2 Suture of anterior abdominal wall	Health-related outcomes > Hospital inpatient > Summary Operations
3616	CAT-SIN	5666/23073(28739)	-0.00288598	-0.0329102	0.0271402	0.850566	LOGISTIC-BINARY	Chest pain due to walking ceases when standing still	UK Biobank Assessment Centre > Touchscreen > Health and medical history > Chest pain
20108#2	CAT-MUL	68408/547(68955)	-0.00814117	-0.0929171	0.0766121	0.850682	LOGISTIC-BINARY	Ingredients in canned soup: Meat	Online follow-up > Diet by 24-hour recall > Soup/snacks/pastries yesterday
41200#W664	CAT-MUL	487056/93(487149)	-0.0196986	-0.224968	0.185401	0.850746	LOGISTIC-BINARY	Operative procedures - main OPCS4: W66.4 Primary closed reduction of fracture dislocation of joint and internal fixation	Health-related outcomes > Hospital inpatient > Summary Operations
132570	DATE	487019/130(487149)	0.0168495	-0.158733	0.192331	0.850767	LOGISTIC-BINARY	Date Q80 first reported (congenital ichthyosis)	Health-related outcomes > First occurrences > Congenital disruptions and chromosomal abnormalities
41272#D241	CAT-MUL	486931/218(487149)	0.0129579	-0.122075	0.147937	0.850783	LOGISTIC-BINARY	Operative procedures - OPCS4: D24.1 Implantation of intracochlear prosthesis	Health-related outcomes > Hospital inpatient > Summary Operations
41200#H511	CAT-MUL	483570/3579(487149)	0.0032061	-0.0302043	0.0366122	0.850804	LOGISTIC-BINARY	Operative procedures - main OPCS4: H51.1 Haemorrhoidectomy	Health-related outcomes > Hospital inpatient > Summary Operations
41272#C592	CAT-MUL	486944/205(487149)	0.0135038	-0.12726	0.154201	0.850823	LOGISTIC-BINARY	Operative procedures - OPCS4: C59.2 Surgical iridectomy	Health-related outcomes > Hospital inpatient > Summary Operations
25175	CONTINUOUS	42860	-0.000872115	-0.00996131	0.00821708	0.850826	LINEAR	Mean MO in anterior corona radiata on FA skeleton (left)	UK Biobank Assessment Centre > Imaging > Brain MRI > Diffusion brain MRI > dMRI skeleton
41200#Q177	CAT-MUL	487066/83(487149)	-0.0218185	-0.249456	0.20568	0.850938	LOGISTIC-BINARY	Operative procedures - main OPCS4: Q17.7 Endoscopic balloon ablation of endometrium	Health-related outcomes > Hospital inpatient > Summary Operations
20003#1140864820	CAT-MUL	486997/19(487016)	-0.0431379	-0.494119	0.40714	0.85117	LOGISTIC-BINARY	Treatment/medication code: cutivate 0.05% cream	UK Biobank Assessment Centre > Verbal interview > Medications
41210#Z834	CAT-MUL	485470/1679(487149)	0.00464694	-0.0439661	0.0532521	0.851371	LOGISTIC-BINARY	Operative procedures - secondary OPCS4: Z83.4 Proximal interphalangeal joint of finger	Health-related outcomes > Hospital inpatient > Summary Operations
41272#Z834	CAT-MUL	485470/1679(487149)	0.00464694	-0.0439661	0.0532521	0.851371	LOGISTIC-BINARY	Operative procedures - OPCS4: Z83.4 Proximal interphalangeal joint of finger	Health-related outcomes > Hospital inpatient > Summary Operations
25347	CONTINUOUS	42857	-0.000878476	-0.0100682	0.00831122	0.851375	LINEAR	Mean ICVF in body of corpus callosum on FA skeleton	UK Biobank Assessment Centre > Imaging > Brain MRI > Diffusion brain MRI > dMRI skeleton
41210#S537	CAT-MUL	487127/22(487149)	-0.0396958	-0.455703	0.375505	0.85149	LOGISTIC-BINARY	Operative procedures - secondary OPCS4	Health-related outcomes > Hospital inpatient > Summary Operations
41210#F428	CAT-MUL	487083/66(487149)	0.0232088	-0.219976	0.266163	0.851549	LOGISTIC-BINARY	Operative procedures - secondary OPCS4: F42.8 Other specified other operations on mouth	Health-related outcomes > Hospital inpatient > Summary Operations
41200#E891	CAT-MUL	487130/19(487149)	0.0445707	-0.422991	0.51173	0.851712	LOGISTIC-BINARY	Operative procedures - main OPCS4: E89.1 Clearance of secretions of respiratory tract	Health-related outcomes > Hospital inpatient > Summary Operations
41272#J692	CAT-MUL	486829/320(487149)	0.0105869	-0.100436	0.121567	0.851712	LOGISTIC-BINARY	Operative procedures - OPCS4: J69.2 Total splenectomy	Health-related outcomes > Hospital inpatient > Summary Operations
40006#C161	CAT-MUL	487121/28(487149)	0.0355742	-0.33807	0.408585	0.851846	LOGISTIC-BINARY	Type of cancer: ICD10: C16.1 Fundus of stomach	Health-related outcomes > Cancer register
41210#P243	CAT-MUL	487131/18(487149)	0.0466806	-0.443495	0.537011	0.851938	LOGISTIC-BINARY	Operative procedures - secondary OPCS4: P24.3 Repair of vault of vagina using abdominal approach NEC	Health-related outcomes > Hospital inpatient > Summary Operations
41229#5K5	CAT-MUL	486547/602(487149)	-0.00832618	-0.0958053	0.0791293	0.851992	LOGISTIC-BINARY	PCT responsible for patient data: BRENT TEACHING PCT	Health-related outcomes > Hospital inpatient > Summary Administration
41272#M618	CAT-MUL	487050/99(487149)	-0.0184344	-0.212174	0.175158	0.852005	LOGISTIC-BINARY	Operative procedures - OPCS4: M61.8 Other specified open excision of prostate	Health-related outcomes > Hospital inpatient > Summary Operations
20103#3	CAT-MUL	68940/15(68955)	0.0489387	-0.466103	0.562693	0.852029	LOGISTIC-BINARY	Thickness of butter/margarine spread on oatcakes: thick	Online follow-up > Diet by 24-hour recall > Bread/pasta/rice yesterday
132428	DATE	487018/131(487149)	0.0172114	-0.164221	0.198586	0.852474	LOGISTIC-BINARY	Date P95 first reported (foetal death of unspecified cause)	Health-related outcomes > First occurrences > Certain conditions originating in the perinatal period
41272#Z153	CAT-MUL	486795/354(487149)	0.0104898	-0.100084	0.121042	0.852479	LOGISTIC-BINARY	Operative procedures - OPCS4: Z15.3 Lower inner quadrant of breast	Health-related outcomes > Hospital inpatient > Summary Operations
41210#Z153	CAT-MUL	486795/354(487149)	0.0104898	-0.100084	0.121042	0.852479	LOGISTIC-BINARY	Operative procedures - secondary OPCS4: Z15.3 Lower inner quadrant of breast	Health-related outcomes > Hospital inpatient > Summary Operations
20003#1140871174	CAT-MUL	486987/29(487016)	-0.0361429	-0.417271	0.344645	0.852482	LOGISTIC-BINARY	Treatment/medication code: voltarol 100mg suppository	UK Biobank Assessment Centre > Verbal interview > Medications
41210#V401	CAT-MUL	487120/29(487149)	0.0344246	-0.328648	0.397049	0.852487	LOGISTIC-BINARY	Operative procedures - secondary OPCS4: V40.1 Non-rigid stabilisation of spine	Health-related outcomes > Hospital inpatient > Summary Operations
41272#E314	CAT-MUL	487126/23(487149)	0.038082	-0.363892	0.439043	0.852489	LOGISTIC-BINARY	Operative procedures - OPCS4: E31.4 Implantation of artificial voice box into larynx	Health-related outcomes > Hospital inpatient > Summary Operations
130724	DATE	485883/1266(487149)	0.00534831	-0.0510334	0.0617193	0.852492	LOGISTIC-BINARY	Date E22 first reported (hyperfunction of pituitary gland)	Health-related outcomes > First occurrences > Endocrine, nutritional and metabolic diseases
41210#Z194	CAT-MUL	487138/11(487149)	-0.0570027	-0.658964	0.543259	0.852575	LOGISTIC-BINARY	Operative procedures - secondary OPCS4: Z19.4 Choroid	Health-related outcomes > Hospital inpatient > Summary Operations
41272#Z194	CAT-MUL	487138/11(487149)	-0.0570027	-0.658964	0.543259	0.852575	LOGISTIC-BINARY	Operative procedures - OPCS4: Z19.4 Choroid	Health-related outcomes > Hospital inpatient > Summary Operations
41200#A098	CAT-MUL	487110/39(487149)	-0.0295362	-0.341846	0.282395	0.852859	LOGISTIC-BINARY	Operative procedures - main OPCS4: A09.8 Other specified neurostimulation of brain	Health-related outcomes > Hospital inpatient > Summary Operations
20003#2038459888	CAT-MUL	486933/83(487016)	0.0203959	-0.195271	0.235824	0.852867	LOGISTIC-BINARY	Treatment/medication code: cyclosporin	UK Biobank Assessment Centre > Verbal interview > Medications
41256#627	CAT-MUL	487100/49(487149)	-0.0268938	-0.311437	0.257176	0.8529	LOGISTIC-BINARY	Operative procedures - main OPCS3: 627 Dilatation of urethra	Health-related outcomes > Hospital inpatient > Summary Operations
41210#E641	CAT-MUL	487119/30(487149)	0.0339041	-0.324617	0.392178	0.852917	LOGISTIC-BINARY	Operative procedures - secondary OPCS4: E64.1 Endoscopic extirpation of lesion of nasal cavity	Health-related outcomes > Hospital inpatient > Summary Operations
41210#E421	CAT-MUL	487119/30(487149)	0.033457	-0.320675	0.387076	0.852976	LOGISTIC-BINARY	Operative procedures - secondary OPCS4: E42.1 Permanent tracheostomy	Health-related outcomes > Hospital inpatient > Summary Operations
41200#R271	CAT-MUL	487036/113(487149)	-0.018483	-0.214039	0.177054	0.853025	LOGISTIC-BINARY	Operative procedures - main OPCS4: R27.1 Episiotomy to facilitate delivery	Health-related outcomes > Hospital inpatient > Summary Operations
20003#1140869100	CAT-MUL	486959/57(487016)	-0.0244276	-0.283189	0.233863	0.853078	LOGISTIC-BINARY	Treatment/medication code: alprostadil	UK Biobank Assessment Centre > Verbal interview > Medications
20003#1141164060	CAT-MUL	486825/191(487016)	-0.0135041	-0.156504	0.129441	0.853131	LOGISTIC-BINARY	Treatment/medication code: pramipexole	UK Biobank Assessment Centre > Verbal interview > Medications
20122	CAT-SIN	773/771(1544)	-0.00954712	-0.11073	0.091576	0.853145	LOGISTIC-BINARY	Bipolar disorder status	UK Biobank Assessment Centre > Touchscreen > Psychosocial factors > Mental health
41272#P031	CAT-MUL	487100/49(487149)	-0.0281527	-0.326466	0.270075	0.853227	LOGISTIC-BINARY	Operative procedures - OPCS4: P03.1 Excision of Bartholin gland	Health-related outcomes > Hospital inpatient > Summary Operations
41210#Z478	CAT-MUL	484684/2465(487149)	-0.00375491	-0.0435612	0.0360459	0.853311	LOGISTIC-BINARY	Operative procedures - secondary OPCS4: Z47.8 Specified skin of face NEC	Health-related outcomes > Hospital inpatient > Summary Operations
41272#Z478	CAT-MUL	484684/2465(487149)	-0.00375491	-0.0435612	0.0360459	0.853311	LOGISTIC-BINARY	Operative procedures - OPCS4: Z47.8 Specified skin of face NEC	Health-related outcomes > Hospital inpatient > Summary Operations
41272#W578	CAT-MUL	487056/93(487149)	0.0199065	-0.191247	0.230965	0.85336	LOGISTIC-BINARY	Operative procedures - OPCS4: W57.8 Other specified excision reconstruction of joint	Health-related outcomes > Hospital inpatient > Summary Operations
41200#E063	CAT-MUL	486762/387(487149)	0.00941616	-0.0904783	0.109275	0.8534	LOGISTIC-BINARY	Operative procedures - main OPCS4: E06.3 Removal of packing from cavity of nose	Health-related outcomes > Hospital inpatient > Summary Operations
41210#B294	CAT-MUL	487135/14(487149)	-0.0527651	-0.613582	0.506876	0.853507	LOGISTIC-BINARY	Operative procedures - secondary OPCS4: B29.4 Reconstruction of breast using distant flap of skin NEC	Health-related outcomes > Hospital inpatient > Summary Operations
41272#C038	CAT-MUL	487134/15(487149)	-0.0482829	-0.561284	0.463787	0.853517	LOGISTIC-BINARY	Operative procedures - OPCS4: C03.8 Other specified insertion of prosthesis of eye	Health-related outcomes > Hospital inpatient > Summary Operations
23058	CAT-SIN	501/8848(9349)	0.00857959	-0.0825443	0.0997684	0.853627	LOGISTIC-BINARY	HHV-7 seropositivity for Human Herpesvirus-7	Biological samples > Assay results > Blood assays > Infectious Diseases
41200#Q221	CAT-MUL	484644/2505(487149)	0.00391201	-0.0376863	0.0455077	0.853757	LOGISTIC-BINARY	Operative procedures - main OPCS4: Q22.1 Bilateral salpingoophorectomy	Health-related outcomes > Hospital inpatient > Summary Operations
40006#C031	CAT-MUL	487091/58(487149)	-0.0242758	-0.28257	0.23379	0.853783	LOGISTIC-BINARY	Type of cancer: ICD10: C03.1 Lower gum	Health-related outcomes > Cancer register
41200#B289	CAT-MUL	487116/33(487149)	-0.0337895	-0.393483	0.325399	0.853816	LOGISTIC-BINARY	Operative procedures - main OPCS4: B28.9 Unspecified other excision of breast	Health-related outcomes > Hospital inpatient > Summary Operations
41272#B289	CAT-MUL	487116/33(487149)	-0.0337895	-0.393483	0.325399	0.853816	LOGISTIC-BINARY	Operative procedures - OPCS4: B28.9 Unspecified other excision of breast	Health-related outcomes > Hospital inpatient > Summary Operations
131558	DATE	486946/203(487149)	0.0132167	-0.127579	0.153939	0.853988	LOGISTIC-BINARY	Date K03 first reported (other diseases of hard tissues of teeth)	Health-related outcomes > First occurrences > Digestive system disorders
20003#1141185284	CAT-MUL	486994/22(487016)	-0.0395537	-0.461255	0.381327	0.854008	LOGISTIC-BINARY	Treatment/medication code: imatinib	UK Biobank Assessment Centre > Verbal interview > Medications
41272#Q032	CAT-MUL	487094/55(487149)	-0.0264642	-0.308497	0.255362	0.854022	LOGISTIC-BINARY	Operative procedures - OPCS4: Q03.2 Laser cone biopsy of cervix uteri	Health-related outcomes > Hospital inpatient > Summary Operations
41272#S565	CAT-MUL	487105/44(487149)	0.0280789	-0.271373	0.327251	0.854117	LOGISTIC-BINARY	Operative procedures - OPCS4: S56.5 Attention to dressing of skin of head or neck NEC	Health-related outcomes > Hospital inpatient > Summary Operations
20003#1140872214	CAT-MUL	486968/48(487016)	-0.0266886	-0.31143	0.257758	0.854169	LOGISTIC-BINARY	Treatment/medication code: valproic acid	UK Biobank Assessment Centre > Verbal interview > Medications
41246#1650	CAT-MUL	466907/21(466928)	0.0408451	-0.395411	0.476301	0.854278	LOGISTIC-BINARY	Treatment speciality of consultant (recoded): Immunopathology	Health-related outcomes > Hospital inpatient > Summary Administration
27829	CONTINUOUS	16354	0.00144401	-0.0139825	0.0168706	0.854426	LINEAR	Retinal pigment epithelium thickness at inner nasal subfield (right)	Assessment Centre > Physical measures > Eye measures > Retinal optical coherence tomography > Derived OCT measures
41200#W331	CAT-MUL	487045/104(487149)	0.0182135	-0.176616	0.212872	0.854558	LOGISTIC-BINARY	Operative procedures - main OPCS4: W33.1 Open biopsy of lesion of bone	Health-related outcomes > Hospital inpatient > Summary Operations
41272#J575	CAT-MUL	487102/47(487149)	-0.0275063	-0.321792	0.266478	0.85457	LOGISTIC-BINARY	Operative procedures - OPCS4: J57.5 Excision of tail of pancreas NEC	Health-related outcomes > Hospital inpatient > Summary Operations
41200#T871	CAT-MUL	487127/22(487149)	-0.0400305	-0.468241	0.388018	0.854584	LOGISTIC-BINARY	Operative procedures - main OPCS4: T87.1 Excision or biopsy of scalene lymph node	Health-related outcomes > Hospital inpatient > Summary Operations
41272#U403	CAT-MUL	487108/41(487149)	0.0299065	-0.290089	0.349677	0.8546	LOGISTIC-BINARY	Operative procedures - OPCS4	Health-related outcomes > Hospital inpatient > Summary Operations
41210#C021	CAT-MUL	487139/10(487149)	0.0581062	-0.565587	0.680575	0.854969	LOGISTIC-BINARY	Operative procedures - secondary OPCS4: C02.1 Excision of lesion of orbit	Health-related outcomes > Hospital inpatient > Summary Operations
41200#H571	CAT-MUL	487139/10(487149)	-0.0603584	-0.708613	0.586955	0.855061	LOGISTIC-BINARY	Operative procedures - main OPCS4: H57.1 Placement of artificial anal sphincter NEC	Health-related outcomes > Hospital inpatient > Summary Operations
130804	DATE	486578/571(487149)	-0.00798035	-0.0936439	0.0776605	0.855101	LOGISTIC-BINARY	Date E73 first reported (lactose intolerance)	Health-related outcomes > First occurrences > Endocrine, nutritional and metabolic diseases
41200#M428	CAT-MUL	487139/10(487149)	0.0587819	-0.573396	0.690101	0.855292	LOGISTIC-BINARY	Operative procedures - main OPCS4: M42.8 Other specified endoscopic extirpation of lesion of bladder	Health-related outcomes > Hospital inpatient > Summary Operations
41272#T966	CAT-MUL	487111/38(487149)	-0.0295977	-0.34806	0.288448	0.855362	LOGISTIC-BINARY	Operative procedures - OPCS4	Health-related outcomes > Hospital inpatient > Summary Operations
41200#E054	CAT-MUL	487124/25(487149)	0.0365918	-0.357328	0.429986	0.855439	LOGISTIC-BINARY	Operative procedures - main OPCS4: E05.4 Laser therapy of internal nose	Health-related outcomes > Hospital inpatient > Summary Operations
41272#E054	CAT-MUL	487124/25(487149)	0.0365918	-0.357328	0.429986	0.855439	LOGISTIC-BINARY	Operative procedures - OPCS4: E05.4 Laser therapy of internal nose	Health-related outcomes > Hospital inpatient > Summary Operations
130702	DATE	485644/1505(487149)	0.00489625	-0.047795	0.0575801	0.855472	LOGISTIC-BINARY	Date E06 first reported (thyroiditis)	Health-related outcomes > First occurrences > Endocrine, nutritional and metabolic diseases
41210#C463	CAT-MUL	487132/17(487149)	-0.0445738	-0.525202	0.43484	0.855587	LOGISTIC-BINARY	Operative procedures - secondary OPCS4: C46.3 Penetrating graft to cornea	Health-related outcomes > Hospital inpatient > Summary Operations
41200#J092	CAT-MUL	487116/33(487149)	-0.0321558	-0.378639	0.313962	0.855589	LOGISTIC-BINARY	Operative procedures - main OPCS4: J09.2 Laparoscopic ultrasound examination of liver and biopsy of lesion of liver	Health-related outcomes > Hospital inpatient > Summary Operations
41200#A029	CAT-MUL	487130/19(487149)	-0.042432	-0.500229	0.414733	0.855745	LOGISTIC-BINARY	Operative procedures - main OPCS4: A02.9 Unspecified excision of lesion of tissue of brain	Health-related outcomes > Hospital inpatient > Summary Operations
41210#E551	CAT-MUL	487131/18(487149)	-0.0428459	-0.505352	0.418611	0.855766	LOGISTIC-BINARY	Operative procedures - secondary OPCS4: E55.1 Open decortication of lesion of lung	Health-related outcomes > Hospital inpatient > Summary Operations
41200#L888	CAT-MUL	487122/27(487149)	-0.0361662	-0.426721	0.35367	0.855836	LOGISTIC-BINARY	Operative procedures - main OPCS4: L88.8 Other specified transluminal operations on varicose vein of leg	Health-related outcomes > Hospital inpatient > Summary Operations
41200#F265	CAT-MUL	487137/12(487149)	-0.0517542	-0.610589	0.506633	0.85591	LOGISTIC-BINARY	Operative procedures - main OPCS4: F26.5 Suture of tongue	Health-related outcomes > Hospital inpatient > Summary Operations
20003#1140870410	CAT-MUL	486989/27(487016)	-0.0375553	-0.443519	0.367833	0.856012	LOGISTIC-BINARY	Treatment/medication code: ferrous gluc+folic acid+ascorbic acid 250mg/5mg/10mg tablet	UK Biobank Assessment Centre > Verbal interview > Medications
41210#Y078	CAT-MUL	487124/25(487149)	0.0364674	-0.3579	0.430139	0.856045	LOGISTIC-BINARY	Operative procedures - secondary OPCS4: Y07.8 Other specified obliteration of cavity of organ NOC	Health-related outcomes > Hospital inpatient > Summary Operations
41272#Y078	CAT-MUL	487124/25(487149)	0.0364674	-0.3579	0.430139	0.856045	LOGISTIC-BINARY	Operative procedures - OPCS4: Y07.8 Other specified obliteration of cavity of organ NOC	Health-related outcomes > Hospital inpatient > Summary Operations
20109#2	CAT-MUL	68391/564(68955)	-0.00805406	-0.0950949	0.078955	0.856056	LOGISTIC-BINARY	Ingredients in homemade soup: Meat	Online follow-up > Diet by 24-hour recall > Soup/snacks/pastries yesterday
41210#L433	CAT-MUL	487101/48(487149)	0.0263042	-0.258269	0.310593	0.856164	LOGISTIC-BINARY	Operative procedures - secondary OPCS4: L43.3 Percutaneous transluminal embolisation of renal artery	Health-related outcomes > Hospital inpatient > Summary Operations
41272#C133	CAT-MUL	487025/124(487149)	0.0167241	-0.16421	0.197553	0.856197	LOGISTIC-BINARY	Operative procedures - OPCS4: C13.3 Blepharoplasty of lower eyelid	Health-related outcomes > Hospital inpatient > Summary Operations
41210#F442	CAT-MUL	487118/31(487149)	0.0318807	-0.313295	0.376365	0.856201	LOGISTIC-BINARY	Operative procedures - secondary OPCS4: F44.2 Partial excision of parotid gland	Health-related outcomes > Hospital inpatient > Summary Operations
20001#1077	CAT-MUL	486978/38(487016)	-0.0298997	-0.353701	0.293405	0.856272	LOGISTIC-BINARY	Cancer code, self-reported: mouth cancer	UK Biobank Assessment Centre > Verbal interview > Medical conditions
41210#G768	CAT-MUL	487132/17(487149)	0.0445315	-0.438079	0.526101	0.856314	LOGISTIC-BINARY	Operative procedures - secondary OPCS4: G76.8 Other specified intra-abdominal manipulation of ileum	Health-related outcomes > Hospital inpatient > Summary Operations
41272#O122	CAT-MUL	487138/11(487149)	-0.0539466	-0.638842	0.529473	0.85637	LOGISTIC-BINARY	Operative procedures - OPCS4: O12.2 Maxillary artery	Health-related outcomes > Hospital inpatient > Summary Operations
41210#O122	CAT-MUL	487138/11(487149)	-0.0539466	-0.638842	0.529473	0.85637	LOGISTIC-BINARY	Operative procedures - secondary OPCS4: O12.2 Maxillary artery	Health-related outcomes > Hospital inpatient > Summary Operations
20003#1140888438	CAT-MUL	486919/97(487016)	-0.0187716	-0.222106	0.184451	0.856373	LOGISTIC-BINARY	Treatment/medication code: glucose product	UK Biobank Assessment Centre > Verbal interview > Medications
41272#W544	CAT-MUL	487124/25(487149)	-0.0368203	-0.435719	0.361804	0.856385	LOGISTIC-BINARY	Operative procedures - OPCS4: W54.4 Attention to prosthetic replacement of articulation of bone NEC	Health-related outcomes > Hospital inpatient > Summary Operations
41272#X521	CAT-MUL	487137/12(487149)	-0.0524527	-0.621462	0.515336	0.856498	LOGISTIC-BINARY	Operative procedures - OPCS4: X52.1 Hyperbaric therapy	Health-related outcomes > Hospital inpatient > Summary Operations
41272#S364	CAT-MUL	487118/31(487149)	0.0338836	-0.333967	0.401488	0.856675	LOGISTIC-BINARY	Operative procedures - OPCS4: S36.4 Composite autograft of skin NEC	Health-related outcomes > Hospital inpatient > Summary Operations
41210#S567	CAT-MUL	487132/17(487149)	0.0435419	-0.429574	0.515888	0.856749	LOGISTIC-BINARY	Operative procedures - secondary OPCS4: S56.7 Dressing of skin of head or neck using vacuum assisted closure device NEC	Health-related outcomes > Hospital inpatient > Summary Operations
41200#Q023	CAT-MUL	486212/937(487149)	0.00625181	-0.0616706	0.0741684	0.85683	LOGISTIC-BINARY	Operative procedures - main OPCS4: Q02.3 Cauterisation of lesion of cervix uteri	Health-related outcomes > Hospital inpatient > Summary Operations
41210#X344	CAT-MUL	487109/40(487149)	0.0292637	-0.289067	0.347186	0.856924	LOGISTIC-BINARY	Operative procedures - secondary OPCS4: X34.4 Transfusion of blood expander	Health-related outcomes > Hospital inpatient > Summary Operations
41272#U127	CAT-MUL	487135/14(487149)	0.0477498	-0.472265	0.567139	0.857057	LOGISTIC-BINARY	Operative procedures - OPCS4: U12.7 Nuclear cystography	Health-related outcomes > Hospital inpatient > Summary Operations
41272#Z219	CAT-MUL	487128/21(487149)	0.0395349	-0.391448	0.469526	0.857159	LOGISTIC-BINARY	Operative procedures - OPCS4: Z21.9 Ear NEC	Health-related outcomes > Hospital inpatient > Summary Operations
41210#Z219	CAT-MUL	487128/21(487149)	0.0395349	-0.391448	0.469526	0.857159	LOGISTIC-BINARY	Operative procedures - secondary OPCS4: Z21.9 Ear NEC	Health-related outcomes > Hospital inpatient > Summary Operations
41210#D062	CAT-MUL	487136/13(487149)	-0.0518749	-0.617492	0.512427	0.857171	LOGISTIC-BINARY	Operative procedures - secondary OPCS4: D06.2 Repair of lobe of external ear	Health-related outcomes > Hospital inpatient > Summary Operations
20003#1140923732	CAT-MUL	486992/24(487016)	-0.036564	-0.435156	0.361519	0.857231	LOGISTIC-BINARY	Treatment/medication code: curatoderm 4micrograms/g ointment	UK Biobank Assessment Centre > Verbal interview > Medications
41272#C434	CAT-MUL	485527/1622(487149)	0.00457456	-0.0452719	0.0544135	0.857242	LOGISTIC-BINARY	Operative procedures - OPCS4: C43.4 Subconjunctival injection	Health-related outcomes > Hospital inpatient > Summary Operations
41200#M663	CAT-MUL	487105/44(487149)	0.0263468	-0.261105	0.313461	0.857351	LOGISTIC-BINARY	Operative procedures - main OPCS4: M66.3 Endoscopic injection of inert substance into outlet of male bladder	Health-related outcomes > Hospital inpatient > Summary Operations
41210#H237	CAT-MUL	487081/68(487149)	-0.021541	-0.256646	0.213351	0.857421	LOGISTIC-BINARY	Operative procedures - secondary OPCS4	Health-related outcomes > Hospital inpatient > Summary Operations
41210#E932	CAT-MUL	487037/112(487149)	-0.0173626	-0.207077	0.172214	0.857591	LOGISTIC-BINARY	Operative procedures - secondary OPCS4: E93.2 Spirometry	Health-related outcomes > Hospital inpatient > Summary Operations
20003#1141192414	CAT-MUL	486700/316(487016)	0.0101947	-0.101212	0.121562	0.857634	LOGISTIC-BINARY	Treatment/medication code: crestor 10mg tablet	UK Biobank Assessment Centre > Verbal interview > Medications
20004#1560	CAT-MUL	486811/205(487016)	0.0127038	-0.126165	0.151508	0.85767	LOGISTIC-BINARY	Operation code: parotid surgery / parotidectomy	UK Biobank Assessment Centre > Verbal interview > Operations
41272#C445	CAT-MUL	487126/23(487149)	0.0374691	-0.372618	0.446871	0.857755	LOGISTIC-BINARY	Operative procedures - OPCS4: C44.5 Laser subepithelial keratomileusis	Health-related outcomes > Hospital inpatient > Summary Operations
41210#A482	CAT-MUL	487138/11(487149)	-0.0551557	-0.659405	0.54859	0.857924	LOGISTIC-BINARY	Operative procedures - secondary OPCS4: A48.2 Aspiration of lesion of spinal cord	Health-related outcomes > Hospital inpatient > Summary Operations
20003#1141167020	CAT-MUL	486980/36(487016)	0.0308816	-0.307938	0.36889	0.858048	LOGISTIC-BINARY	Treatment/medication code: viramune 200mg tablet	UK Biobank Assessment Centre > Verbal interview > Medications
41272#C829	CAT-MUL	487115/34(487149)	-0.0305387	-0.365565	0.304063	0.858117	LOGISTIC-BINARY	Operative procedures - OPCS4: C82.9 Unspecified destruction of lesion of retina	Health-related outcomes > Hospital inpatient > Summary Operations
7509	INTEGER	1661	0.00445406	-0.0444542	0.0533623	0.858254	LINEAR	Keratometry median R1 cylinder axis (right)	Assessment centre > Eye measures > Refractometry > Refractometer 2
41210#A591	CAT-MUL	487122/27(487149)	-0.0342721	-0.410874	0.341593	0.85831	LOGISTIC-BINARY	Operative procedures - secondary OPCS4: A59.1 Total sacrifice of peripheral nerve	Health-related outcomes > Hospital inpatient > Summary Operations
22601#53122901	CAT-MUL	116060/12(116072)	0.0489586	-0.493034	0.583042	0.858511	LOGISTIC-BINARY	Job coding: monumental mason, engraver	Online follow-up > Work environment > Employment history
41272#F511	CAT-MUL	487129/20(487149)	-0.0398985	-0.479228	0.398707	0.858612	LOGISTIC-BINARY	Operative procedures - OPCS4: F51.1 Open extraction of calculus from parotid duct	Health-related outcomes > Hospital inpatient > Summary Operations
40006#C413	CAT-MUL	487139/10(487149)	0.0573205	-0.574484	0.686756	0.858621	LOGISTIC-BINARY	Type of cancer: ICD10: C41.3 Ribs, sternum and clavicle	Health-related outcomes > Cancer register
41210#K498	CAT-MUL	487123/26(487149)	0.0348705	-0.349163	0.418336	0.858648	LOGISTIC-BINARY	Operative procedures - secondary OPCS4: K49.8 Other specified transluminal balloon angioplasty of coronary artery	Health-related outcomes > Hospital inpatient > Summary Operations
41210#E368	CAT-MUL	487062/87(487149)	0.0193342	-0.193584	0.232096	0.858691	LOGISTIC-BINARY	Operative procedures - secondary OPCS4: E36.8 Other specified diagnostic endoscopic examination of larynx	Health-related outcomes > Hospital inpatient > Summary Operations
20087#195	CAT-MUL	68733/222(68955)	-0.0123205	-0.1482	0.123554	0.858926	LOGISTIC-BINARY	Types of spread used on bread/crackers: Other type of spread on bread/crackers	Online follow-up > Diet by 24-hour recall > Bread/pasta/rice yesterday
41200#S481	CAT-MUL	487137/12(487149)	0.0536411	-0.539077	0.644867	0.859032	LOGISTIC-BINARY	Operative procedures - main OPCS4: S48.1 Insertion of skin expander into subcutaneous tissue of head or neck	Health-related outcomes > Hospital inpatient > Summary Operations
20003#1140860758	CAT-MUL	487004/12(487016)	-0.0519805	-0.627	0.523119	0.859372	LOGISTIC-BINARY	Treatment/medication code: capoten 12.5mg tablet	UK Biobank Assessment Centre > Verbal interview > Medications
41200#O081	CAT-MUL	487139/10(487149)	0.0575239	-0.579839	0.693717	0.859458	LOGISTIC-BINARY	Operative procedures - main OPCS4: O08.1 Primary hybrid prosthetic replacement of shoulder joint using cement NEC	Health-related outcomes > Hospital inpatient > Summary Operations
41272#O023	CAT-MUL	487055/94(487149)	-0.0189012	-0.228421	0.190498	0.859614	LOGISTIC-BINARY	Operative procedures - OPCS4: O02.3 Percutaneous transluminal balloon assisted coil embolisation of single aneurysm of artery	Health-related outcomes > Hospital inpatient > Summary Operations
20003#1141164836	CAT-MUL	486999/17(487016)	0.0455379	-0.459594	0.549855	0.859623	LOGISTIC-BINARY	Treatment/medication code: eucerin 10% cream	UK Biobank Assessment Centre > Verbal interview > Medications
41200#Q558	CAT-MUL	486863/286(487149)	0.0112592	-0.113543	0.136029	0.859629	LOGISTIC-BINARY	Operative procedures - main OPCS4: Q55.8 Other specified other examination of female genital tract	Health-related outcomes > Hospital inpatient > Summary Operations
41210#W799	CAT-MUL	487111/38(487149)	0.0297397	-0.300305	0.359546	0.859757	LOGISTIC-BINARY	Operative procedures - secondary OPCS4: W79.9 Unspecified soft tissue operations on joint of toe	Health-related outcomes > Hospital inpatient > Summary Operations
41210#C512	CAT-MUL	487137/12(487149)	0.0518972	-0.524382	0.627214	0.859798	LOGISTIC-BINARY	Operative procedures - secondary OPCS4: C51.2 Chelation of cornea	Health-related outcomes > Hospital inpatient > Summary Operations
41272#R128	CAT-MUL	487128/21(487149)	0.0404777	-0.408077	0.490284	0.859815	LOGISTIC-BINARY	Operative procedures - OPCS4: R12.8 Other specified operations on gravid uterus	Health-related outcomes > Hospital inpatient > Summary Operations
41272#P249	CAT-MUL	487109/40(487149)	0.0294196	-0.2973	0.355834	0.859843	LOGISTIC-BINARY	Operative procedures - OPCS4: P24.9 Unspecified repair of vault of vagina	Health-related outcomes > Hospital inpatient > Summary Operations
22617#1123	CAT-MUL	115682/390(116072)	0.00859927	-0.086978	0.104044	0.859927	LOGISTIC-BINARY	Job code - historical: Managers in mining and energy	Online follow-up > Work environment > Employment history
41210#W659	CAT-MUL	487120/29(487149)	-0.0331441	-0.401697	0.335021	0.860016	LOGISTIC-BINARY	Operative procedures - secondary OPCS4: W65.9 Unspecified primary open reduction of traumatic dislocation of joint	Health-related outcomes > Hospital inpatient > Summary Operations
41210#G702	CAT-MUL	487111/38(487149)	-0.0293663	-0.356114	0.296975	0.860088	LOGISTIC-BINARY	Operative procedures - secondary OPCS4: G70.2 Excision of lesion of ileum NEC	Health-related outcomes > Hospital inpatient > Summary Operations
41200#W659	CAT-MUL	487082/67(487149)	-0.0213606	-0.259089	0.216095	0.860128	LOGISTIC-BINARY	Operative procedures - main OPCS4: W65.9 Unspecified primary open reduction of traumatic dislocation of joint	Health-related outcomes > Hospital inpatient > Summary Operations
20003#1141145830	CAT-MUL	486997/19(487016)	-0.0427048	-0.518506	0.432046	0.860194	LOGISTIC-BINARY	Treatment/medication code: fybozest orange 3.5g s/f granules	UK Biobank Assessment Centre > Verbal interview > Medications
22601#91492819	CAT-MUL	116041/31(116072)	0.0299311	-0.304932	0.362375	0.860463	LOGISTIC-BINARY	Job coding: storesman, warehouseman, porter	Online follow-up > Work environment > Employment history
22601#35663193	CAT-MUL	116049/23(116072)	-0.0370139	-0.451015	0.375749	0.860694	LOGISTIC-BINARY	Job coding: gaming club/casino inspector	Online follow-up > Work environment > Employment history
20003#1141181656	CAT-MUL	487003/13(487016)	-0.04739	-0.578115	0.482541	0.860955	LOGISTIC-BINARY	Treatment/medication code: indometacin product	UK Biobank Assessment Centre > Verbal interview > Medications
41200#X867	CAT-MUL	487095/54(487149)	-0.0238388	-0.290974	0.242985	0.861073	LOGISTIC-BINARY	Operative procedures - main OPCS4: X86.7 Cytomegalovirus drugs Band 1	Health-related outcomes > Hospital inpatient > Summary Operations
41272#W440	CAT-MUL	487134/15(487149)	0.0461088	-0.471371	0.56309	0.861289	LOGISTIC-BINARY	Operative procedures - OPCS4: W44.0 Conversion from previous uncemented total prosthetic replacement of joint NEC	Health-related outcomes > Hospital inpatient > Summary Operations
41210#W440	CAT-MUL	487134/15(487149)	0.0461088	-0.471371	0.56309	0.861289	LOGISTIC-BINARY	Operative procedures - secondary OPCS4: W44.0 Conversion from previous uncemented total prosthetic replacement of joint NEC	Health-related outcomes > Hospital inpatient > Summary Operations
23075	CAT-SIN	8919/430(9349)	0.00873926	-0.089335	0.106742	0.861291	LOGISTIC-BINARY	HPV 16 Definition II seropositivity for Human Papillomavirus type-16	Biological samples > Assay results > Blood assays > Infectious Diseases
20003#1140875606	CAT-MUL	487005/11(487016)	0.0549649	-0.562339	0.671582	0.86142	LOGISTIC-BINARY	Treatment/medication code: balmosa cream	UK Biobank Assessment Centre > Verbal interview > Medications
41210#C793	CAT-MUL	486504/645(487149)	0.00693109	-0.0709459	0.0847881	0.861504	LOGISTIC-BINARY	Operative procedures - secondary OPCS4: C79.3 Injection of vitreous substitute into vitreous body NEC	Health-related outcomes > Hospital inpatient > Summary Operations
41245#1270	CAT-MUL	484909/48(484957)	-0.0258619	-0.316752	0.264593	0.861563	LOGISTIC-BINARY	Main speciality of consultant (recoded): Forensic psychiatry	Health-related outcomes > Hospital inpatient > Summary Administration
40006#C342	CAT-MUL	486921/228(487149)	0.0116656	-0.1195	0.142773	0.861586	LOGISTIC-BINARY	Type of cancer: ICD10: C34.2 Middle lobe, bronchus or lung	Health-related outcomes > Cancer register
20003#1140876498	CAT-MUL	487000/16(487016)	0.0451819	-0.463268	0.552773	0.86161	LOGISTIC-BINARY	Treatment/medication code: soya oil 84.75% bath oil	UK Biobank Assessment Centre > Verbal interview > Medications
41210#S265	CAT-MUL	486875/274(487149)	-0.0105543	-0.129265	0.108111	0.861637	LOGISTIC-BINARY	Operative procedures - secondary OPCS4: S26.5 Local subcutaneous pedicle flap of skin to head or neck NEC	Health-related outcomes > Hospital inpatient > Summary Operations
41272#V351	CAT-MUL	487139/10(487149)	-0.0570079	-0.699068	0.584294	0.861718	LOGISTIC-BINARY	Operative procedures - OPCS4: V35.1 Primary excision of intervertebral disc NEC	Health-related outcomes > Hospital inpatient > Summary Operations
41272#M663	CAT-MUL	487097/52(487149)	0.0234879	-0.241105	0.287769	0.861791	LOGISTIC-BINARY	Operative procedures - OPCS4: M66.3 Endoscopic injection of inert substance into outlet of male bladder	Health-related outcomes > Hospital inpatient > Summary Operations
20003#1141188522	CAT-MUL	486990/26(487016)	0.0363732	-0.373369	0.445717	0.861798	LOGISTIC-BINARY	Treatment/medication code: feminax tablet	UK Biobank Assessment Centre > Verbal interview > Medications
41210#S261	CAT-MUL	487119/30(487149)	-0.0317453	-0.389772	0.32574	0.861926	LOGISTIC-BINARY	Operative procedures - secondary OPCS4: S26.1 Axial pattern local subcutaneous pedicle flap of skin to head or neck	Health-related outcomes > Hospital inpatient > Summary Operations
41246#2410	CAT-MUL	466823/106(466929)	-0.0172231	-0.211564	0.176928	0.86203	LOGISTIC-BINARY	Treatment speciality of consultant (recoded): Poisons unit	Health-related outcomes > Hospital inpatient > Summary Administration
41272#E191	CAT-MUL	487129/20(487149)	-0.0393742	-0.484196	0.404628	0.862127	LOGISTIC-BINARY	Operative procedures - OPCS4: E19.1 Total pharyngectomy	Health-related outcomes > Hospital inpatient > Summary Operations
22601#12112477	CAT-MUL	115952/120(116072)	0.0153615	-0.15838	0.188642	0.862239	LOGISTIC-BINARY	Job coding: farm manager, agricultural manager	Online follow-up > Work environment > Employment history
132390	DATE	487129/20(487149)	-0.0395737	-0.487136	0.407191	0.862295	LOGISTIC-BINARY	Date P59 first reported (neonatal jaundice from other and unspecified causes)	Health-related outcomes > First occurrences > Certain conditions originating in the perinatal period
20458	CAT-SIN	152786	0.000847279	-0.00872125	0.0104158	0.862469	ORDERED-LOGISTIC	General happiness	Online follow-up > Mental health > Happiness and subjective well-being
41200#O061	CAT-MUL	487134/15(487149)	0.0454172	-0.469243	0.559225	0.862558	LOGISTIC-BINARY	Operative procedures - main OPCS4: O06.1 Primary hybrid prosthetic replacement of shoulder joint using cemented humeral component	Health-related outcomes > Hospital inpatient > Summary Operations
41272#O061	CAT-MUL	487134/15(487149)	0.0454172	-0.469243	0.559225	0.862558	LOGISTIC-BINARY	Operative procedures - OPCS4: O06.1 Primary hybrid prosthetic replacement of shoulder joint using cemented humeral component	Health-related outcomes > Hospital inpatient > Summary Operations
41272#M678	CAT-MUL	487053/96(487149)	0.0170569	-0.176312	0.210251	0.86268	LOGISTIC-BINARY	Operative procedures - OPCS4: M67.8 Other specified other therapeutic endoscopic operations on prostate	Health-related outcomes > Hospital inpatient > Summary Operations
41200#F512	CAT-MUL	487011/138(487149)	0.0150406	-0.155519	0.185491	0.862734	LOGISTIC-BINARY	Operative procedures - main OPCS4: F51.2 Open extraction of calculus from submandibular duct	Health-related outcomes > Hospital inpatient > Summary Operations
41253#67	CAT-MUL	487135/14(487149)	0.0462788	-0.479259	0.570434	0.862748	LOGISTIC-BINARY	Inpatient record format	Health-related outcomes > Hospital inpatient > Summary Administration
41272#X981	CAT-MUL	487075/74(487149)	0.0207052	-0.214196	0.255408	0.862783	LOGISTIC-BINARY	Operative procedures - OPCS4: X98.1 Antibacterial drugs Band 1	Health-related outcomes > Hospital inpatient > Summary Operations
41210#C843	CAT-MUL	487133/16(487149)	-0.0456079	-0.563242	0.471413	0.862792	LOGISTIC-BINARY	Operative procedures - secondary OPCS4: C84.3 Biopsy of lesion of retina	Health-related outcomes > Hospital inpatient > Summary Operations
41272#H099	CAT-MUL	487108/41(487149)	0.0271687	-0.281226	0.335116	0.86281	LOGISTIC-BINARY	Operative procedures - OPCS4: H09.9 Unspecified excision of left hemicolon	Health-related outcomes > Hospital inpatient > Summary Operations
41200#C799	CAT-MUL	487139/10(487149)	-0.0552477	-0.683041	0.570638	0.86286	LOGISTIC-BINARY	Operative procedures - main OPCS4: C79.9 Unspecified operations on vitreous body	Health-related outcomes > Hospital inpatient > Summary Operations
41246#2585	CAT-MUL	466840/109(466949)	0.0170137	-0.176133	0.210096	0.862905	LOGISTIC-BINARY	Treatment speciality of consultant (recoded)	Health-related outcomes > Hospital inpatient > Summary Administration
41200#S524	CAT-MUL	487126/23(487149)	0.0372133	-0.385763	0.459685	0.863005	LOGISTIC-BINARY	Operative procedures - main OPCS4: S52.4 Introduction of therapeutic substance into subcutaneous tissue, Injection of therapeutic substance into subcutaneous tissue nec	Health-related outcomes > Hospital inpatient > Summary Operations
41272#B273	CAT-MUL	487007/142(487149)	0.0153135	-0.158689	0.189263	0.863026	LOGISTIC-BINARY	Operative procedures - OPCS4: B27.3 Total mastectomy and excision of pectoralis minor muscle	Health-related outcomes > Hospital inpatient > Summary Operations
41272#M647	CAT-MUL	487093/56(487149)	0.0223556	-0.231858	0.276256	0.863072	LOGISTIC-BINARY	Operative procedures - OPCS4: M64.7 Introduction of transobturator sling	Health-related outcomes > Hospital inpatient > Summary Operations
41200#M647	CAT-MUL	487093/56(487149)	0.0223556	-0.231858	0.276256	0.863072	LOGISTIC-BINARY	Operative procedures - main OPCS4: M64.7 Introduction of transobturator sling	Health-related outcomes > Hospital inpatient > Summary Operations
41272#Y469	CAT-MUL	486845/304(487149)	-0.00999704	-0.123665	0.103619	0.863109	LOGISTIC-BINARY	Operative procedures - OPCS4: Y46.9 Unspecified open approach to contents of cranium	Health-related outcomes > Hospital inpatient > Summary Operations
41210#Y469	CAT-MUL	486845/304(487149)	-0.00999704	-0.123665	0.103619	0.863109	LOGISTIC-BINARY	Operative procedures - secondary OPCS4: Y46.9 Unspecified open approach to contents of cranium	Health-related outcomes > Hospital inpatient > Summary Operations
41210#F632	CAT-MUL	487091/58(487149)	0.0229531	-0.238347	0.283956	0.863229	LOGISTIC-BINARY	Operative procedures - secondary OPCS4: F63.2 Fitting of denture or obturator	Health-related outcomes > Hospital inpatient > Summary Operations
41272#W972	CAT-MUL	487124/25(487149)	0.0354954	-0.368804	0.439409	0.863308	LOGISTIC-BINARY	Operative procedures - OPCS4: W97.2 Conversion to total prosthetic replacement of shoulder joint not using cement	Health-related outcomes > Hospital inpatient > Summary Operations
41210#A708	CAT-MUL	487113/36(487149)	-0.0300352	-0.372283	0.311635	0.863317	LOGISTIC-BINARY	Operative procedures - secondary OPCS4: A70.8 Other specified neurostimulation of peripheral nerve	Health-related outcomes > Hospital inpatient > Summary Operations
41272#Q433	CAT-MUL	487131/18(487149)	-0.0430622	-0.534167	0.447112	0.863401	LOGISTIC-BINARY	Operative procedures - OPCS4: Q43.3 Marsupialisation of lesion of ovary	Health-related outcomes > Hospital inpatient > Summary Operations
132430	DATE	486946/203(487149)	-0.0127258	-0.157755	0.132262	0.863431	LOGISTIC-BINARY	Date P96 first reported (other conditions originating in the perinatal period)	Health-related outcomes > First occurrences > Certain conditions originating in the perinatal period
41229#5FE	CAT-MUL	487088/61(487149)	0.0222105	-0.231059	0.275197	0.863455	LOGISTIC-BINARY	PCT responsible for patient data: PORTSMOUTH CITY TEACHING PCT	Health-related outcomes > Hospital inpatient > Summary Administration
130952	DATE	487135/14(487149)	0.0461044	-0.480299	0.571003	0.863521	LOGISTIC-BINARY	Date F71 first reported (moderate mental retardation)	Health-related outcomes > First occurrences > Mental and behavioural disorders
41264	INTEGER	16097	-0.00277905	-0.0344801	0.028922	0.863585	ORDERED-LOGISTIC	Records in HES inpatient delivery dataset	Health-related outcomes > Hospital inpatient > Record-level access
22601#35643219	CAT-MUL	116019/53(116072)	0.0242733	-0.252758	0.301083	0.863606	LOGISTIC-BINARY	Job coding: careers adviser or vocational guidance specialist, placement advisor	Online follow-up > Work environment > Employment history
26607	CONTINUOUS	45549	-0.000700425	-0.00869601	0.00729516	0.863674	LINEAR	Volume of Corticoamygdaloid-transitio (left hemisphere)	UK Biobank Assessment Centre > Imaging > Brain MRI > T1 structural brain MRI > Freesurfer subsegmentation
41251#1003	CAT-MUL	484461/35(484496)	-0.0290873	-0.361852	0.302946	0.863799	LOGISTIC-BINARY	Sources of admission to hospital (recoded): Usual Place of residence: Sheltered	Health-related outcomes > Hospital inpatient > Summary Administration
132464	DATE	486894/255(487149)	0.0109648	-0.114394	0.136263	0.863848	LOGISTIC-BINARY	Date Q18 first reported (other congenital malformations of face and neck)	Health-related outcomes > First occurrences > Congenital disruptions and chromosomal abnormalities
131750	DATE	487079/70(487149)	0.0208527	-0.217677	0.259171	0.863893	LOGISTIC-BINARY	Date L44 first reported (other papulosquamous disorders)	Health-related outcomes > First occurrences > Skin and subcutaneous tissue disorders
41200#A024	CAT-MUL	487083/66(487149)	-0.0209601	-0.260774	0.218614	0.863918	LOGISTIC-BINARY	Operative procedures - main OPCS4: A02.4 Excision of lesion of tissue of occipital lobe of brain	Health-related outcomes > Hospital inpatient > Summary Operations
41210#A022	CAT-MUL	487137/12(487149)	-0.0489723	-0.611691	0.512877	0.864489	LOGISTIC-BINARY	Operative procedures - secondary OPCS4: A02.2 Excision of lesion of tissue of temporal lobe of brain	Health-related outcomes > Hospital inpatient > Summary Operations
41258#966	CAT-MUL	487110/39(487149)	0.0271034	-0.284861	0.338512	0.864654	LOGISTIC-BINARY	Operative procedures - secondary OPCS3: 966 Prosthetic and other apparatus	Health-related outcomes > Hospital inpatient > Summary Operations
41200#V521	CAT-MUL	487123/26(487149)	0.0344062	-0.36178	0.429963	0.864734	LOGISTIC-BINARY	Operative procedures - main OPCS4: V52.1 Enzyme destruction of intervertebral disc	Health-related outcomes > Hospital inpatient > Summary Operations
103130	CAT-SIN	288/14843(15131)	0.0103367	-0.108722	0.129319	0.864822	LOGISTIC-BINARY	Skin removed from poultry	Online follow-up > Diet by 24-hour recall > Meat/fish yesterday
41210#Y614	CAT-MUL	487138/11(487149)	-0.0526595	-0.660377	0.553353	0.864943	LOGISTIC-BINARY	Operative procedures - secondary OPCS4: Y61.4 Harvest of flap of skin and gluteus maximus muscle	Health-related outcomes > Hospital inpatient > Summary Operations
41272#H571	CAT-MUL	487138/11(487149)	-0.0536012	-0.672023	0.564105	0.864997	LOGISTIC-BINARY	Operative procedures - OPCS4: H57.1 Placement of artificial anal sphincter NEC	Health-related outcomes > Hospital inpatient > Summary Operations
41210#K255	CAT-MUL	487004/145(487149)	-0.0139422	-0.174744	0.146773	0.865022	LOGISTIC-BINARY	Operative procedures - secondary OPCS4: K25.5 Mitral valve repair NEC	Health-related outcomes > Hospital inpatient > Summary Operations
41200#C114	CAT-MUL	487139/10(487149)	0.0545768	-0.575738	0.683803	0.865114	LOGISTIC-BINARY	Operative procedures - main OPCS4: C11.4 Correction of telecanthus	Health-related outcomes > Hospital inpatient > Summary Operations
41200#S181	CAT-MUL	487139/10(487149)	-0.0531483	-0.668748	0.558416	0.865165	LOGISTIC-BINARY	Operative procedures - main OPCS4: S18.1 Distant fasciocutaneous subcutaneous pedicle flap to head or neck	Health-related outcomes > Hospital inpatient > Summary Operations
41210#W599	CAT-MUL	487122/27(487149)	0.0338419	-0.357411	0.424961	0.865347	LOGISTIC-BINARY	Operative procedures - secondary OPCS4: W59.9 Unspecified fusion of joint of toe	Health-related outcomes > Hospital inpatient > Summary Operations
41200#M676	CAT-MUL	487126/23(487149)	0.0343719	-0.363341	0.431362	0.865382	LOGISTIC-BINARY	Operative procedures - main OPCS4: M67.6 Endoscopic radiofrequency ablation of lesion of prostate	Health-related outcomes > Hospital inpatient > Summary Operations
41272#M676	CAT-MUL	487126/23(487149)	0.0343719	-0.363341	0.431362	0.865382	LOGISTIC-BINARY	Operative procedures - OPCS4: M67.6 Endoscopic radiofrequency ablation of lesion of prostate	Health-related outcomes > Hospital inpatient > Summary Operations
41272#C179	CAT-MUL	487116/33(487149)	0.0295936	-0.313004	0.371771	0.865477	LOGISTIC-BINARY	Operative procedures - OPCS4: C17.9 Unspecified other repair of eyelid	Health-related outcomes > Hospital inpatient > Summary Operations
7532	CONTINUOUS	1669	-0.00411036	-0.0517117	0.043491	0.865529	LINEAR	Keratometry median R2 radius (left)	Assessment centre > Eye measures > Refractometry > Refractometer 2
41200#C808	CAT-MUL	487138/11(487149)	-0.0523572	-0.659745	0.553852	0.86571	LOGISTIC-BINARY	Operative procedures - main OPCS4: C80.8 Other specified operations on retinal membrane	Health-related outcomes > Hospital inpatient > Summary Operations
41200#X123	CAT-MUL	487126/23(487149)	0.0348302	-0.369727	0.438458	0.865858	LOGISTIC-BINARY	Operative procedures - main OPCS4: X12.3 Shortening of length of amputation stump	Health-related outcomes > Hospital inpatient > Summary Operations
41210#T799	CAT-MUL	487077/72(487149)	-0.0201042	-0.254045	0.213622	0.866179	LOGISTIC-BINARY	Operative procedures - secondary OPCS4: T79.9 Unspecified repair of muscle	Health-related outcomes > Hospital inpatient > Summary Operations
102330	CAT-SIN	68955	0.0028083	-0.0299181	0.0355347	0.866239	ORDERED-LOGISTIC	Sweets intake	Online follow-up > Diet by 24-hour recall > Soup/snacks/pastries yesterday
41272#R213	CAT-MUL	487085/64(487149)	-0.0220237	-0.279005	0.234989	0.866612	LOGISTIC-BINARY	Operative procedures - OPCS4: R21.3 Mid forceps cephalic delivery with rotation	Health-related outcomes > Hospital inpatient > Summary Operations
41200#W212	CAT-MUL	487134/15(487149)	-0.044822	-0.568045	0.478136	0.866615	LOGISTIC-BINARY	Operative procedures - main OPCS4: W21.2 Primary excision of intra-articular fragment of intra-articular fracture of bone	Health-related outcomes > Hospital inpatient > Summary Operations
40006#C538	CAT-MUL	487137/12(487149)	0.0513465	-0.548563	0.650518	0.866658	LOGISTIC-BINARY	Type of cancer: ICD10: C53.8 Overlapping lesion of cervix uteri	Health-related outcomes > Cancer register
41251#7000	CAT-MUL	484163/339(484502)	-0.00919832	-0.116787	0.0983239	0.86688	LOGISTIC-BINARY	Sources of admission to hospital (recoded): Nursing, residential care, group home	Health-related outcomes > Hospital inpatient > Summary Administration
41272#Z708	CAT-MUL	487097/52(487149)	0.0237919	-0.255098	0.302411	0.867144	LOGISTIC-BINARY	Operative procedures - OPCS4: Z70.8 Specified radius NEC	Health-related outcomes > Hospital inpatient > Summary Operations
41210#Z708	CAT-MUL	487097/52(487149)	0.0237919	-0.255098	0.302411	0.867144	LOGISTIC-BINARY	Operative procedures - secondary OPCS4: Z70.8 Specified radius NEC	Health-related outcomes > Hospital inpatient > Summary Operations
41246#2240	CAT-MUL	466909/15(466924)	-0.0444938	-0.566262	0.476725	0.867182	LOGISTIC-BINARY	Treatment speciality of consultant (recoded): Paediatric Ophthalmology	Health-related outcomes > Hospital inpatient > Summary Administration
131722	DATE	477303/9846(487149)	0.00172005	-0.0184428	0.0218815	0.867207	LOGISTIC-BINARY	Date L21 first reported (seborrhoeic dermatitis)	Health-related outcomes > First occurrences > Skin and subcutaneous tissue disorders
20003#1140910598	CAT-MUL	487006/10(487016)	0.0534445	-0.57417	0.679917	0.867342	LOGISTIC-BINARY	Treatment/medication code: 5asa - mesalazine	UK Biobank Assessment Centre > Verbal interview > Medications
41272#B319	CAT-MUL	487109/40(487149)	0.0280454	-0.30126	0.35714	0.867382	LOGISTIC-BINARY	Operative procedures - OPCS4: B31.9 Unspecified other plastic operations on breast	Health-related outcomes > Hospital inpatient > Summary Operations
41200#V334	CAT-MUL	487113/36(487149)	0.027812	-0.299303	0.354467	0.867563	LOGISTIC-BINARY	Operative procedures - main OPCS4: V33.4 Primary anterior excision of lumbar intervertebral disc NEC	Health-related outcomes > Hospital inpatient > Summary Operations
20003#1140878530	CAT-MUL	486891/125(487016)	0.0149263	-0.160585	0.190312	0.867571	LOGISTIC-BINARY	Treatment/medication code: canesten 1% cream	UK Biobank Assessment Centre > Verbal interview > Medications
41210#X712	CAT-MUL	487015/134(487149)	-0.0146888	-0.187458	0.157985	0.867621	LOGISTIC-BINARY	Operative procedures - secondary OPCS4: X71.2 Procurement of drugs for chemotherapy for neoplasm for regimens in Band 7	Health-related outcomes > Hospital inpatient > Summary Operations
41200#W433	CAT-MUL	487128/21(487149)	-0.0366315	-0.467814	0.393779	0.867628	LOGISTIC-BINARY	Operative procedures - main OPCS4: W43.3 Revision of total prosthetic replacement of joint using cement NEC	Health-related outcomes > Hospital inpatient > Summary Operations
41272#W433	CAT-MUL	487128/21(487149)	-0.0366315	-0.467814	0.393779	0.867628	LOGISTIC-BINARY	Operative procedures - OPCS4: W43.3 Revision of total prosthetic replacement of joint using cement NEC	Health-related outcomes > Hospital inpatient > Summary Operations
41200#H073	CAT-MUL	486295/854(487149)	0.00578286	-0.0622671	0.0738174	0.867703	LOGISTIC-BINARY	Operative procedures - main OPCS4: H07.3 Right hemicolectomy and anastomosis NEC	Health-related outcomes > Hospital inpatient > Summary Operations
41272#V143	CAT-MUL	487008/141(487149)	0.0139495	-0.150489	0.17827	0.8679	LOGISTIC-BINARY	Operative procedures - OPCS4: V14.3 Partial excision of mandible NEC	Health-related outcomes > Hospital inpatient > Summary Operations
40011#9663	CAT-MUL	487023/126(487149)	-0.0150003	-0.19221	0.162082	0.868184	LOGISTIC-BINARY	Histology of cancer tumour: Hodgkin lymphoma, nodular sclerosis	Health-related outcomes > Cancer register
41210#Y465	CAT-MUL	486851/298(487149)	0.00976726	-0.105723	0.125211	0.86832	LOGISTIC-BINARY	Operative procedures - secondary OPCS4: Y46.5 Supratentorial open approach to contents of cranium	Health-related outcomes > Hospital inpatient > Summary Operations
41272#Y465	CAT-MUL	486851/298(487149)	0.00976726	-0.105723	0.125211	0.86832	LOGISTIC-BINARY	Operative procedures - OPCS4: Y46.5 Supratentorial open approach to contents of cranium	Health-related outcomes > Hospital inpatient > Summary Operations
41210#P264	CAT-MUL	487087/62(487149)	0.0223006	-0.241478	0.286001	0.868368	LOGISTIC-BINARY	Operative procedures - secondary OPCS4: P26.4 Renewal of supporting pessary in vagina	Health-related outcomes > Hospital inpatient > Summary Operations
41272#M418	CAT-MUL	487125/24(487149)	0.0343472	-0.372237	0.440351	0.868404	LOGISTIC-BINARY	Operative procedures - OPCS4: M41.8 Other specified other open operations on bladder	Health-related outcomes > Hospital inpatient > Summary Operations
41200#K608	CAT-MUL	487066/83(487149)	0.0180297	-0.195411	0.231332	0.868459	LOGISTIC-BINARY	Operative procedures - main OPCS4: K60.8 Other specified cardiac pacemaker system introduced through vein	Health-related outcomes > Hospital inpatient > Summary Operations
20003#1141172918	CAT-MUL	486634/382(487016)	0.00887073	-0.0962177	0.113931	0.868569	LOGISTIC-BINARY	Treatment/medication code: celluvisc 1% single-use eye drops	UK Biobank Assessment Centre > Verbal interview > Medications
41200#C198	CAT-MUL	487068/81(487149)	-0.0188928	-0.242857	0.204883	0.868625	LOGISTIC-BINARY	Operative procedures - main OPCS4: C19.8 Other specified incision of eyelid	Health-related outcomes > Hospital inpatient > Summary Operations
41210#N135	CAT-MUL	487133/16(487149)	0.0398399	-0.433418	0.511651	0.868754	LOGISTIC-BINARY	Operative procedures - secondary OPCS4: N13.5 Exploration of testis	Health-related outcomes > Hospital inpatient > Summary Operations
41200#W925	CAT-MUL	487136/13(487149)	-0.0473752	-0.609955	0.514616	0.868817	LOGISTIC-BINARY	Operative procedures - main OPCS4: W92.5 Examination of joint NEC	Health-related outcomes > Hospital inpatient > Summary Operations
41272#G143	CAT-MUL	487127/22(487149)	-0.034594	-0.44535	0.375757	0.86883	LOGISTIC-BINARY	Operative procedures - OPCS4: G14.3 Fibreoptic endoscopic cauterisation of lesion of oesophagus	Health-related outcomes > Hospital inpatient > Summary Operations
41200#X893	CAT-MUL	487041/108(487149)	0.0161568	-0.17572	0.207901	0.868871	LOGISTIC-BINARY	Operative procedures - main OPCS4: X89.3 Immunomodulating drugs Band 1	Health-related outcomes > Hospital inpatient > Summary Operations
41210#M388	CAT-MUL	487138/11(487149)	0.0494034	-0.538211	0.634744	0.868874	LOGISTIC-BINARY	Operative procedures - secondary OPCS4: M38.8 Other specified open drainage of bladder	Health-related outcomes > Hospital inpatient > Summary Operations
41210#V104	CAT-MUL	487137/12(487149)	0.0469236	-0.511122	0.603155	0.868924	LOGISTIC-BINARY	Operative procedures - secondary OPCS4: V10.4 Low level osteotomy of maxilla	Health-related outcomes > Hospital inpatient > Summary Operations
41210#S048	CAT-MUL	486976/173(487149)	0.0125323	-0.136403	0.16135	0.868949	LOGISTIC-BINARY	Operative procedures - secondary OPCS4: S04.8 Other specified other excision of skin	Health-related outcomes > Hospital inpatient > Summary Operations
41200#C861	CAT-MUL	487133/16(487149)	0.0420422	-0.458118	0.540769	0.868964	LOGISTIC-BINARY	Operative procedures - main OPCS4: C86.1 Biopsy of lesion of eye NEC	Health-related outcomes > Hospital inpatient > Summary Operations
41272#T851	CAT-MUL	485916/1233(487149)	-0.00469234	-0.0604582	0.0510599	0.868991	LOGISTIC-BINARY	Operative procedures - OPCS4: T85.1 Block dissection of cervical lymph nodes	Health-related outcomes > Hospital inpatient > Summary Operations
41200#E551	CAT-MUL	487107/42(487149)	0.0252522	-0.275223	0.325247	0.869059	LOGISTIC-BINARY	Operative procedures - main OPCS4: E55.1 Open decortication of lesion of lung	Health-related outcomes > Hospital inpatient > Summary Operations
41272#J722	CAT-MUL	487108/41(487149)	0.0258768	-0.281977	0.33337	0.869071	LOGISTIC-BINARY	Operative procedures - OPCS4: J72.2 Embolisation of spleen	Health-related outcomes > Hospital inpatient > Summary Operations
41210#W236	CAT-MUL	487109/40(487149)	-0.0266859	-0.344283	0.290554	0.869118	LOGISTIC-BINARY	Operative procedures - secondary OPCS4: W23.6 Secondary open reduction of fracture of bone and internal fixation HFQ	Health-related outcomes > Hospital inpatient > Summary Operations
41210#T223	CAT-MUL	487115/34(487149)	0.0284654	-0.310687	0.367435	0.869301	LOGISTIC-BINARY	Operative procedures - secondary OPCS4: T22.3 Primary repair of femoral hernia using sutures	Health-related outcomes > Hospital inpatient > Summary Operations
26645	CONTINUOUS	45549	0.000693355	-0.00756609	0.0089528	0.869309	LINEAR	Volume of subiculum-head (right hemisphere)	UK Biobank Assessment Centre > Imaging > Brain MRI > T1 structural brain MRI > Freesurfer subsegmentation
25646	CONTINUOUS	42858	0.000725963	-0.00792989	0.00938182	0.869428	LINEAR	Weighted-mean L3 in tract superior thalamic radiation (left)	UK Biobank Assessment Centre > Imaging > Brain MRI > Diffusion brain MRI > dMRI weighted means
41210#A738	CAT-MUL	487082/67(487149)	-0.0205058	-0.265163	0.223927	0.869454	LOGISTIC-BINARY	Operative procedures - secondary OPCS4: A73.8 Other specified other operations on peripheral nerve	Health-related outcomes > Hospital inpatient > Summary Operations
41200#N101	CAT-MUL	487112/37(487149)	-0.0260012	-0.336508	0.283836	0.869499	LOGISTIC-BINARY	Operative procedures - main OPCS4: N10.1 Insertion of prosthetic replacement for testis	Health-related outcomes > Hospital inpatient > Summary Operations
20003#1141157356	CAT-MUL	486981/35(487016)	0.0287987	-0.315143	0.372148	0.869531	LOGISTIC-BINARY	Treatment/medication code: erythromycin product	UK Biobank Assessment Centre > Verbal interview > Medications
26593	CONTINUOUS	45549	0.000664744	-0.00727078	0.00860026	0.869585	LINEAR	Volume of Hippocampus (right hemisphere)	UK Biobank Assessment Centre > Imaging > Brain MRI > T1 structural brain MRI > Freesurfer ASEG
41272#H114	CAT-MUL	486982/167(487149)	0.0127817	-0.139903	0.16537	0.869631	LOGISTIC-BINARY	Operative procedures - OPCS4: H11.4 Colectomy and ileostomy NEC	Health-related outcomes > Hospital inpatient > Summary Operations
41200#M518	CAT-MUL	487132/17(487149)	0.0419464	-0.459292	0.543181	0.869693	LOGISTIC-BINARY	Operative procedures - main OPCS4: M51.8 Other specified combined abdominal and vaginal operations to support outlet of female bladder	Health-related outcomes > Hospital inpatient > Summary Operations
41272#M518	CAT-MUL	487132/17(487149)	0.0419464	-0.459292	0.543181	0.869693	LOGISTIC-BINARY	Operative procedures - OPCS4: M51.8 Other specified combined abdominal and vaginal operations to support outlet of female bladder	Health-related outcomes > Hospital inpatient > Summary Operations
20003#1140883030	CAT-MUL	486946/70(487016)	-0.0200217	-0.259626	0.219381	0.86985	LOGISTIC-BINARY	Treatment/medication code: pred forte 1% eye drops	UK Biobank Assessment Centre > Verbal interview > Medications
40011#8851	CAT-MUL	487106/43(487149)	0.0246911	-0.270962	0.319969	0.869898	LOGISTIC-BINARY	Histology of cancer tumour: Liposarcoma, well differentiated	Health-related outcomes > Cancer register
41210#Z152	CAT-MUL	485283/1866(487149)	0.00402123	-0.0441073	0.0521459	0.869915	LOGISTIC-BINARY	Operative procedures - secondary OPCS4: Z15.2 Upper outer quadrant of breast	Health-related outcomes > Hospital inpatient > Summary Operations
41272#Z152	CAT-MUL	485283/1866(487149)	0.00402123	-0.0441073	0.0521459	0.869915	LOGISTIC-BINARY	Operative procedures - OPCS4: Z15.2 Upper outer quadrant of breast	Health-related outcomes > Hospital inpatient > Summary Operations
41200#Q201	CAT-MUL	487117/32(487149)	0.0316409	-0.347728	0.410469	0.870045	LOGISTIC-BINARY	Operative procedures - main OPCS4: Q20.1 Freeing of adhesions of uterus	Health-related outcomes > Hospital inpatient > Summary Operations
20003#1140875736	CAT-MUL	486984/32(487016)	-0.0295702	-0.384532	0.32473	0.870176	LOGISTIC-BINARY	Treatment/medication code: fucithalmic m/r eye drops	UK Biobank Assessment Centre > Verbal interview > Medications
41200#Q492	CAT-MUL	487105/44(487149)	0.0263042	-0.289199	0.341754	0.870181	LOGISTIC-BINARY	Operative procedures - main OPCS4: Q49.2 Endoscopic freeing of adhesions of ovary	Health-related outcomes > Hospital inpatient > Summary Operations
41210#C574	CAT-MUL	487068/81(487149)	-0.0183584	-0.239154	0.202252	0.870479	LOGISTIC-BINARY	Operative procedures - secondary OPCS4: C57.4 Suture of sclera	Health-related outcomes > Hospital inpatient > Summary Operations
20701	CAT-SIN	145480	0.000754542	-0.00833744	0.00984653	0.870485	ORDERED-LOGISTIC	Liking for pollock	Online follow-up > Food (and other) preferences
41210#T553	CAT-MUL	487128/21(487149)	-0.0358502	-0.467171	0.394861	0.870497	LOGISTIC-BINARY	Operative procedures - secondary OPCS4: T55.3 Release fasciotomy of thigh	Health-related outcomes > Hospital inpatient > Summary Operations
40006#C435	CAT-MUL	485570/1579(487149)	-0.00407076	-0.0530199	0.0448681	0.870507	LOGISTIC-BINARY	Type of cancer: ICD10: C43.5 Malignant melanoma of trunk	Health-related outcomes > Cancer register
41245#1220	CAT-MUL	484844/110(484954)	-0.0159221	-0.20757	0.175619	0.870613	LOGISTIC-BINARY	Main speciality of consultant (recoded): Dental medicine	Health-related outcomes > Hospital inpatient > Summary Administration
41272#S088	CAT-MUL	486934/215(487149)	0.0111945	-0.123628	0.145947	0.87069	LOGISTIC-BINARY	Operative procedures - OPCS4: S08.8 Other specified curettage of lesion of skin	Health-related outcomes > Hospital inpatient > Summary Operations
41272#N179	CAT-MUL	487098/51(487149)	0.0219618	-0.242715	0.286217	0.870714	LOGISTIC-BINARY	Operative procedures - OPCS4: N17.9 Unspecified excision of vas deferens	Health-related outcomes > Hospital inpatient > Summary Operations
41200#T554	CAT-MUL	487122/27(487149)	0.0312558	-0.345632	0.407592	0.87079	LOGISTIC-BINARY	Operative procedures - main OPCS4: T55.4 Release fasciotomy of anterior compartment of lower leg	Health-related outcomes > Hospital inpatient > Summary Operations
41272#V484	CAT-MUL	487127/22(487149)	0.0352726	-0.391492	0.461341	0.871205	LOGISTIC-BINARY	Operative procedures - OPCS4: V48.4 Denervation of spinal facet joint of thoracic vertebra NEC	Health-related outcomes > Hospital inpatient > Summary Operations
20003#1141153242	CAT-MUL	486882/134(487016)	-0.0140804	-0.184454	0.156196	0.871285	LOGISTIC-BINARY	Treatment/medication code: balsalazide disodium	UK Biobank Assessment Centre > Verbal interview > Medications
41210#W157	CAT-MUL	485934/1215(487149)	-0.00487275	-0.0638608	0.054108	0.871373	LOGISTIC-BINARY	Operative procedures - secondary OPCS4: W15.7 Osteotomy of bone of foot and fixation HFQ	Health-related outcomes > Hospital inpatient > Summary Operations
41210#T708	CAT-MUL	487119/30(487149)	-0.0306012	-0.401976	0.340379	0.871625	LOGISTIC-BINARY	Operative procedures - secondary OPCS4: T70.8 Other specified adjustment to length of tendon	Health-related outcomes > Hospital inpatient > Summary Operations
41272#C456	CAT-MUL	487118/31(487149)	-0.0296793	-0.390035	0.330119	0.87165	LOGISTIC-BINARY	Operative procedures - OPCS4: C45.6 Destruction of lesion of cornea NEC	Health-related outcomes > Hospital inpatient > Summary Operations
41272#C144	CAT-MUL	487137/12(487149)	0.0473772	-0.52821	0.621924	0.871691	LOGISTIC-BINARY	Operative procedures - OPCS4: C14.4 Graft of skin and fat to eyelid	Health-related outcomes > Hospital inpatient > Summary Operations
41210#Z719	CAT-MUL	486881/268(487149)	-0.00998954	-0.131246	0.111207	0.871693	LOGISTIC-BINARY	Operative procedures - secondary OPCS4: Z71.9 Ulna NEC	Health-related outcomes > Hospital inpatient > Summary Operations
41272#Z719	CAT-MUL	486881/268(487149)	-0.00998954	-0.131246	0.111207	0.871693	LOGISTIC-BINARY	Operative procedures - OPCS4: Z71.9 Ulna NEC	Health-related outcomes > Hospital inpatient > Summary Operations
41272#T718	CAT-MUL	487113/36(487149)	0.0274647	-0.306636	0.361231	0.871935	LOGISTIC-BINARY	Operative procedures - OPCS4: T71.8 Other specified excision of sheath of tendon	Health-related outcomes > Hospital inpatient > Summary Operations
27583	CONTINUOUS	45549	-0.000712579	-0.00938192	0.00795676	0.872012	LINEAR	Area of G-temp-sup-G-T-transv (right hemisphere)	UK Biobank Assessment Centre > Imaging > Brain MRI > T1 structural brain MRI > Freesurfer a2009s
41210#D201	CAT-MUL	487135/14(487149)	0.0433183	-0.483959	0.570144	0.872033	LOGISTIC-BINARY	Operative procedures - secondary OPCS4: D20.1 Biopsy of lesion of middle ear	Health-related outcomes > Hospital inpatient > Summary Operations
41200#X327	CAT-MUL	487097/52(487149)	-0.0220866	-0.291029	0.246567	0.872057	LOGISTIC-BINARY	Operative procedures - main OPCS4: X32.7 Leucopheresis	Health-related outcomes > Hospital inpatient > Summary Operations
22601#81382703	CAT-MUL	115995/77(116072)	0.0186475	-0.20856	0.245516	0.872111	LOGISTIC-BINARY	Job coding: routine laboratory tester	Online follow-up > Work environment > Employment history
41210#E108	CAT-MUL	487076/73(487149)	-0.0188239	-0.248365	0.210462	0.872234	LOGISTIC-BINARY	Operative procedures - secondary OPCS4: E10.8 Other specified other operations on nose	Health-related outcomes > Hospital inpatient > Summary Operations
40011#8077	CAT-MUL	484710/2439(487149)	0.00347419	-0.0388765	0.0458218	0.872258	LOGISTIC-BINARY	Histology of cancer tumour: Squamous intraepithelial neoplasia, grade III	Health-related outcomes > Cancer register
20199#1140873608	CAT-MUL	52439/29(52468)	0.0310446	-0.347715	0.409363	0.872285	LOGISTIC-BINARY	Antibiotic codes for last 3 months: erythromycin	UK Biobank Assessment Centre > Verbal interview > Medications
41210#T102	CAT-MUL	486956/193(487149)	-0.0115795	-0.152815	0.129576	0.872298	LOGISTIC-BINARY	Operative procedures - secondary OPCS4: T10.2 Endoscopic pleurodesis using talc	Health-related outcomes > Hospital inpatient > Summary Operations
41229#5PL	CAT-MUL	486307/842(487149)	-0.00558871	-0.073773	0.062578	0.872354	LOGISTIC-BINARY	PCT responsible for patient data: WORCESTERSHIRE PCT	Health-related outcomes > Hospital inpatient > Summary Administration
41272#S222	CAT-MUL	487126/23(487149)	-0.0342185	-0.452032	0.382951	0.872376	LOGISTIC-BINARY	Operative procedures - OPCS4: S22.2 Neurovascular island sensory flap of skin NEC	Health-related outcomes > Hospital inpatient > Summary Operations
41210#Q079	CAT-MUL	487135/14(487149)	0.0461025	-0.516758	0.609255	0.872464	LOGISTIC-BINARY	Operative procedures - secondary OPCS4: Q07.9 Unspecified abdominal excision of uterus	Health-related outcomes > Hospital inpatient > Summary Operations
41200#X629	CAT-MUL	487088/61(487149)	0.0207261	-0.23254	0.273698	0.872485	LOGISTIC-BINARY	Operative procedures - main OPCS4: X62.9 Unspecified assessment	Health-related outcomes > Hospital inpatient > Summary Operations
41272#M328	CAT-MUL	487133/16(487149)	-0.039984	-0.528588	0.448082	0.872496	LOGISTIC-BINARY	Operative procedures - OPCS4: M32.8 Other specified operations on ureteric orifice	Health-related outcomes > Hospital inpatient > Summary Operations
41272#H024	CAT-MUL	486422/727(487149)	-0.00616075	-0.0814212	0.069084	0.87252	LOGISTIC-BINARY	Operative procedures - OPCS4: H02.4 Incidental appendicectomy	Health-related outcomes > Hospital inpatient > Summary Operations
41200#X504	CAT-MUL	487129/20(487149)	0.0355428	-0.399547	0.469805	0.872662	LOGISTIC-BINARY	Operative procedures - main OPCS4: X50.4 External ventricular defibrillation	Health-related outcomes > Hospital inpatient > Summary Operations
41210#V224	CAT-MUL	487139/10(487149)	0.0509585	-0.573236	0.672984	0.872683	LOGISTIC-BINARY	Operative procedures - secondary OPCS4: V22.4 Primary anterior corpectomy of cervical spine with reconstruction HFQ	Health-related outcomes > Hospital inpatient > Summary Operations
41272#P311	CAT-MUL	487073/76(487149)	0.0194906	-0.219076	0.257931	0.872743	LOGISTIC-BINARY	Operative procedures - OPCS4: P31.1 Culdoplasty	Health-related outcomes > Hospital inpatient > Summary Operations
41210#J275	CAT-MUL	487135/14(487149)	-0.0427945	-0.567008	0.480661	0.872773	LOGISTIC-BINARY	Operative procedures - secondary OPCS4: J27.5 Excision of extrahepatic bile ducts HFQ	Health-related outcomes > Hospital inpatient > Summary Operations
41210#X715	CAT-MUL	486471/678(487149)	-0.00625823	-0.0828873	0.0703507	0.872807	LOGISTIC-BINARY	Operative procedures - secondary OPCS4: X71.5 Procurement of drugs for chemotherapy for neoplasm for regimens in Band 10	Health-related outcomes > Hospital inpatient > Summary Operations
41200#K661	CAT-MUL	487062/87(487149)	-0.0179587	-0.238191	0.202144	0.87298	LOGISTIC-BINARY	Operative procedures - main OPCS4: K66.1 Cardiotachygraphy	Health-related outcomes > Hospital inpatient > Summary Operations
41210#C311	CAT-MUL	487124/25(487149)	-0.0323594	-0.429586	0.364468	0.873083	LOGISTIC-BINARY	Operative procedures - secondary OPCS4: C31.1 Recession of medial rectus muscle and resection of lateral rectus muscle of eye	Health-related outcomes > Hospital inpatient > Summary Operations
41200#W221	CAT-MUL	487134/15(487149)	-0.0416825	-0.5545	0.469185	0.873167	LOGISTIC-BINARY	Operative procedures - main OPCS4: W22.1 Primary open reduction of fracture of bone and skeletal traction HFQ	Health-related outcomes > Hospital inpatient > Summary Operations
41272#W221	CAT-MUL	487134/15(487149)	-0.0416825	-0.5545	0.469185	0.873167	LOGISTIC-BINARY	Operative procedures - OPCS4: W22.1 Primary open reduction of fracture of bone and skeletal traction HFQ	Health-related outcomes > Hospital inpatient > Summary Operations
41200#D261	CAT-MUL	487130/19(487149)	-0.0370965	-0.493242	0.417986	0.873203	LOGISTIC-BINARY	Operative procedures - main OPCS4: D26.1 Operations on endolymphatic sac	Health-related outcomes > Hospital inpatient > Summary Operations
40006#C800	CAT-MUL	487128/21(487149)	0.0352543	-0.39878	0.467744	0.873241	LOGISTIC-BINARY	Type of cancer: ICD10: C80.0 Malignant neoplasm, primary site unknown, so stated	Health-related outcomes > Cancer register
41272#Z715	CAT-MUL	487057/92(487149)	-0.0172217	-0.228887	0.194266	0.873246	LOGISTIC-BINARY	Operative procedures - OPCS4: Z71.5 Styloid process of ulna	Health-related outcomes > Hospital inpatient > Summary Operations
41210#Z715	CAT-MUL	487057/92(487149)	-0.0172217	-0.228887	0.194266	0.873246	LOGISTIC-BINARY	Operative procedures - secondary OPCS4: Z71.5 Styloid process of ulna	Health-related outcomes > Hospital inpatient > Summary Operations
41210#Z262	CAT-MUL	487115/34(487149)	0.0273742	-0.309389	0.363717	0.873336	LOGISTIC-BINARY	Operative procedures - secondary OPCS4: Z26.2 Submandibular gland	Health-related outcomes > Hospital inpatient > Summary Operations
41272#Z262	CAT-MUL	487115/34(487149)	0.0273742	-0.309389	0.363717	0.873336	LOGISTIC-BINARY	Operative procedures - OPCS4: Z26.2 Submandibular gland	Health-related outcomes > Hospital inpatient > Summary Operations
41210#K771	CAT-MUL	487118/31(487149)	0.0285961	-0.323382	0.380145	0.8734	LOGISTIC-BINARY	Operative procedures - secondary OPCS4: K77.1 Percutaneous transluminal pericardiocentesis	Health-related outcomes > Hospital inpatient > Summary Operations
41210#Z896	CAT-MUL	481921/5228(487149)	0.00222702	-0.025198	0.0296492	0.873536	LOGISTIC-BINARY	Operative procedures - secondary OPCS4: Z89.6 Finger NEC	Health-related outcomes > Hospital inpatient > Summary Operations
41272#Z896	CAT-MUL	481921/5228(487149)	0.00222702	-0.025198	0.0296492	0.873536	LOGISTIC-BINARY	Operative procedures - OPCS4: Z89.6 Finger NEC	Health-related outcomes > Hospital inpatient > Summary Operations
41272#G159	CAT-MUL	487128/21(487149)	0.0361433	-0.409691	0.481195	0.873639	LOGISTIC-BINARY	Operative procedures - OPCS4: G15.9 Unspecified other therapeutic fibreoptic endoscopic operations on oesophagus	Health-related outcomes > Hospital inpatient > Summary Operations
131014	DATE	486725/424(487149)	-0.00775275	-0.103345	0.0878031	0.873678	LOGISTIC-BINARY	Date G11 first reported (hereditary ataxia)	Health-related outcomes > First occurrences > Nervous system disorders
41210#A731	CAT-MUL	487120/29(487149)	-0.0296101	-0.395029	0.335526	0.873764	LOGISTIC-BINARY	Operative procedures - secondary OPCS4: A73.1 Biopsy of lesion of peripheral nerve	Health-related outcomes > Hospital inpatient > Summary Operations
41272#V012	CAT-MUL	487133/16(487149)	0.0408033	-0.46325	0.544117	0.873849	LOGISTIC-BINARY	Operative procedures - OPCS4: V01.2 Cranioplasty using bone graft	Health-related outcomes > Hospital inpatient > Summary Operations
41210#H305	CAT-MUL	487112/37(487149)	0.0263743	-0.299586	0.351974	0.873923	LOGISTIC-BINARY	Operative procedures - secondary OPCS4: H30.5 Irrigation of colon	Health-related outcomes > Hospital inpatient > Summary Operations
41200#H275	CAT-MUL	487131/18(487149)	0.0376987	-0.428694	0.503264	0.873986	LOGISTIC-BINARY	Operative procedures - main OPCS4	Health-related outcomes > Hospital inpatient > Summary Operations
22601#42153302	CAT-MUL	109113/6959(116072)	-0.00212978	-0.0284847	0.0242256	0.874151	LOGISTIC-BINARY	Job coding: all other personal assistants and secretaries	Online follow-up > Work environment > Employment history
22617#4215	CAT-MUL	109113/6959(116072)	-0.00212978	-0.0284847	0.0242256	0.874151	LOGISTIC-BINARY	Job code - historical: Personal assistants and other secretaries	Online follow-up > Work environment > Employment history
41210#U403	CAT-MUL	487136/13(487149)	0.0452493	-0.516059	0.605403	0.874315	LOGISTIC-BINARY	Operative procedures - secondary OPCS4	Health-related outcomes > Hospital inpatient > Summary Operations
131334	DATE	487051/98(487149)	0.0160035	-0.182428	0.21424	0.874339	LOGISTIC-BINARY	Date I40 first reported (acute myocarditis)	Health-related outcomes > First occurrences > Circulatory system disorders
41272#Y543	CAT-MUL	487133/16(487149)	0.0391264	-0.446427	0.52368	0.874403	LOGISTIC-BINARY	Operative procedures - OPCS4: Y54.3 Harvest of peripheral nerve NEC	Health-related outcomes > Hospital inpatient > Summary Operations
41210#Y543	CAT-MUL	487133/16(487149)	0.0391264	-0.446427	0.52368	0.874403	LOGISTIC-BINARY	Operative procedures - secondary OPCS4: Y54.3 Harvest of peripheral nerve NEC	Health-related outcomes > Hospital inpatient > Summary Operations
41272#V489	CAT-MUL	487126/23(487149)	-0.0343827	-0.461084	0.391744	0.874417	LOGISTIC-BINARY	Operative procedures - OPCS4: V48.9 Unspecified denervation of spinal facet joint of vertebra	Health-related outcomes > Hospital inpatient > Summary Operations
41210#Q165	CAT-MUL	487057/92(487149)	-0.0173739	-0.232972	0.198163	0.874482	LOGISTIC-BINARY	Operative procedures - secondary OPCS4: Q16.5 Radiofrequency ablation of endometrium	Health-related outcomes > Hospital inpatient > Summary Operations
27692	CONTINUOUS	45549	0.000699377	-0.00797888	0.00937763	0.874491	LINEAR	Mean thickness of S-precentral-inf-part (right hemisphere)	UK Biobank Assessment Centre > Imaging > Brain MRI > T1 structural brain MRI > Freesurfer a2009s
132578	DATE	487037/112(487149)	0.0151705	-0.173319	0.203531	0.874611	LOGISTIC-BINARY	Date Q84 first reported (other congenital malformations of integument)	Health-related outcomes > First occurrences > Congenital disruptions and chromosomal abnormalities
41200#A731	CAT-MUL	487001/148(487149)	0.0129376	-0.147968	0.17375	0.874743	LOGISTIC-BINARY	Operative procedures - main OPCS4: A73.1 Biopsy of lesion of peripheral nerve	Health-related outcomes > Hospital inpatient > Summary Operations
41210#S419	CAT-MUL	487128/21(487149)	0.0340238	-0.389466	0.456617	0.874746	LOGISTIC-BINARY	Operative procedures - secondary OPCS4: S41.9 Unspecified suture of skin of head or neck	Health-related outcomes > Hospital inpatient > Summary Operations
41272#C451	CAT-MUL	486977/172(487149)	0.0124051	-0.142009	0.166738	0.874851	LOGISTIC-BINARY	Operative procedures - OPCS4: C45.1 Superficial keratectomy	Health-related outcomes > Hospital inpatient > Summary Operations
41272#D038	CAT-MUL	487084/65(487149)	0.0192241	-0.220185	0.258366	0.874871	LOGISTIC-BINARY	Operative procedures - OPCS4: D03.8 Other specified plastic operations on external ear	Health-related outcomes > Hospital inpatient > Summary Operations
41200#U173	CAT-MUL	487117/32(487149)	0.0281626	-0.322605	0.378452	0.874876	LOGISTIC-BINARY	Operative procedures - main OPCS4: U17.3 Barium swallow	Health-related outcomes > Hospital inpatient > Summary Operations
41272#E094	CAT-MUL	486918/231(487149)	0.01052	-0.120468	0.141456	0.874896	LOGISTIC-BINARY	Operative procedures - OPCS4: E09.4 Shave of skin of nose	Health-related outcomes > Hospital inpatient > Summary Operations
40011#9150	CAT-MUL	487139/10(487149)	-0.0501368	-0.675248	0.574047	0.875023	LOGISTIC-BINARY	Histology of cancer tumour: Hemangiopericytoma, malignant	Health-related outcomes > Cancer register
41272#W196	CAT-MUL	486762/387(487149)	0.00807011	-0.0927789	0.108883	0.875348	LOGISTIC-BINARY	Operative procedures - OPCS4: W19.6 Primary open reduction of fragment of bone and fixation using wire system	Health-related outcomes > Hospital inpatient > Summary Operations
41200#X581	CAT-MUL	487134/15(487149)	0.0422641	-0.486642	0.570212	0.875453	LOGISTIC-BINARY	Operative procedures - main OPCS4: X58.1 Extracorporeal membrane oxygenation	Health-related outcomes > Hospital inpatient > Summary Operations
41223#4	CAT-MUL	3736/4410(8146)	-0.00362499	-0.0490008	0.0417489	0.87556	LOGISTIC-BINARY	Delivery places: NHS hospital: consultant and GP ward	Health-related outcomes > Hospital inpatient > Summary Maternity
41272#E274	CAT-MUL	487075/74(487149)	0.0188252	-0.217322	0.254763	0.875785	LOGISTIC-BINARY	Operative procedures - OPCS4: E27.4 Removal of foreign body from pharynx	Health-related outcomes > Hospital inpatient > Summary Operations
41210#M791	CAT-MUL	487060/89(487149)	0.0163309	-0.188782	0.221249	0.875935	LOGISTIC-BINARY	Operative procedures - secondary OPCS4: M79.1 Bouginage of urethra	Health-related outcomes > Hospital inpatient > Summary Operations
41272#W799	CAT-MUL	487098/51(487149)	-0.0226436	-0.307164	0.261698	0.876001	LOGISTIC-BINARY	Operative procedures - OPCS4: W79.9 Unspecified soft tissue operations on joint of toe	Health-related outcomes > Hospital inpatient > Summary Operations
41200#C882	CAT-MUL	487119/30(487149)	-0.0286497	-0.388872	0.330943	0.876019	LOGISTIC-BINARY	Operative procedures - main OPCS4: C88.2 Photodynamic therapy to subretinal lesion	Health-related outcomes > Hospital inpatient > Summary Operations
41219#4	CAT-MUL	4861/57(4918)	0.0213089	-0.246314	0.289742	0.876129	LOGISTIC-BINARY	Anaesthetics administered during delivery: General anaesthetic and epidural or caudal anaesthetic	Health-related outcomes > Hospital inpatient > Summary Maternity
41210#C331	CAT-MUL	487088/61(487149)	-0.0201674	-0.273987	0.2334	0.876187	LOGISTIC-BINARY	Operative procedures - secondary OPCS4: C33.1 Resection of medial rectus muscle of eye NEC	Health-related outcomes > Hospital inpatient > Summary Operations
41231#5	CAT-MUL	487107/42(487149)	-0.025221	-0.342521	0.292366	0.876247	LOGISTIC-BINARY	Hospital episode type: Other delivery event	Health-related outcomes > Hospital inpatient > Summary Administration
41210#U288	CAT-MUL	487133/16(487149)	0.0398276	-0.462055	0.540847	0.876284	LOGISTIC-BINARY	Operative procedures - secondary OPCS4: U28.8 Other specified other diagnostic tests on skin	Health-related outcomes > Hospital inpatient > Summary Operations
41272#G219	CAT-MUL	487133/16(487149)	0.0387056	-0.449485	0.525935	0.876397	LOGISTIC-BINARY	Operative procedures - OPCS4: G21.9 Unspecified other operations on oesophagus	Health-related outcomes > Hospital inpatient > Summary Operations
41221#5	CAT-MUL	16016/81(16097)	-0.017925	-0.243759	0.208236	0.876443	LOGISTIC-BINARY	Delivery methods: Breech, including partial breech extraction	Health-related outcomes > Hospital inpatient > Summary Maternity
40006#C902	CAT-MUL	487074/75(487149)	-0.0177829	-0.242314	0.206544	0.876583	LOGISTIC-BINARY	Type of cancer: ICD10: C90.2 Plasmacytoma, extramedullary	Health-related outcomes > Cancer register
41210#Q234	CAT-MUL	487129/20(487149)	0.0370403	-0.431148	0.505086	0.876752	LOGISTIC-BINARY	Operative procedures - secondary OPCS4: Q23.4 Salpingectomy of remaining solitary fallopian tube NEC	Health-related outcomes > Hospital inpatient > Summary Operations
41200#T523	CAT-MUL	487063/86(487149)	0.016858	-0.196524	0.230076	0.876897	LOGISTIC-BINARY	Operative procedures - main OPCS4: T52.3 Plantar fasciectomy	Health-related outcomes > Hospital inpatient > Summary Operations
41272#O231	CAT-MUL	487125/24(487149)	-0.0326424	-0.445987	0.38022	0.876913	LOGISTIC-BINARY	Operative procedures - OPCS4: O23.1 Primary total prosthetic replacement of elbow joint NEC	Health-related outcomes > Hospital inpatient > Summary Operations
41272#E032	CAT-MUL	486855/294(487149)	-0.0090808	-0.124089	0.105876	0.876987	LOGISTIC-BINARY	Operative procedures - OPCS4: E03.2 Excision of lesion of septum of nose	Health-related outcomes > Hospital inpatient > Summary Operations
41200#D148	CAT-MUL	487122/27(487149)	0.0297603	-0.34784	0.406714	0.877141	LOGISTIC-BINARY	Operative procedures - main OPCS4: D14.8 Other specified repair of eardrum	Health-related outcomes > Hospital inpatient > Summary Operations
41210#F069	CAT-MUL	487139/10(487149)	-0.049207	-0.675899	0.574896	0.87743	LOGISTIC-BINARY	Operative procedures - secondary OPCS4: F06.9 Unspecified other operations on lip	Health-related outcomes > Hospital inpatient > Summary Operations
41272#A095	CAT-MUL	487092/57(487149)	-0.0204373	-0.280359	0.239202	0.877458	LOGISTIC-BINARY	Operative procedures - OPCS4: A09.5 Insertion of neurostimulator electrodes into the brain	Health-related outcomes > Hospital inpatient > Summary Operations
20003#1141164598	CAT-MUL	487006/10(487016)	-0.0502323	-0.689991	0.587729	0.877484	LOGISTIC-BINARY	Treatment/medication code: differin 0.1% cream	UK Biobank Assessment Centre > Verbal interview > Medications
41210#V092	CAT-MUL	487126/23(487149)	-0.0323425	-0.444072	0.378664	0.877531	LOGISTIC-BINARY	Operative procedures - secondary OPCS4: V09.2 Reduction of fracture of nasal bone NEC	Health-related outcomes > Hospital inpatient > Summary Operations
41210#Z338	CAT-MUL	487139/10(487149)	-0.0484931	-0.666881	0.56749	0.877605	LOGISTIC-BINARY	Operative procedures - secondary OPCS4: Z33.8 Specified part of heart NEC	Health-related outcomes > Hospital inpatient > Summary Operations
41272#S458	CAT-MUL	487130/19(487149)	0.0361444	-0.424714	0.495861	0.87767	LOGISTIC-BINARY	Operative procedures - OPCS4: S45.8 Other specified removal of other substance from skin	Health-related outcomes > Hospital inpatient > Summary Operations
41272#D086	CAT-MUL	487132/17(487149)	0.0379733	-0.446673	0.521793	0.87786	LOGISTIC-BINARY	Operative procedures - OPCS4: D08.6 Blind sac closure of external auditory canal	Health-related outcomes > Hospital inpatient > Summary Operations
41210#H271	CAT-MUL	487139/10(487149)	-0.0484654	-0.668389	0.569713	0.878024	LOGISTIC-BINARY	Operative procedures - secondary OPCS4: H27.1 Endoscopic dilation of sigmoid colon using rigid sigmoidoscope	Health-related outcomes > Hospital inpatient > Summary Operations
26808	CONTINUOUS	45549	-0.000675361	-0.00930231	0.00795159	0.878052	LINEAR	Volume of pericalcarine (left hemisphere)	UK Biobank Assessment Centre > Imaging > Brain MRI > T1 structural brain MRI > Freesurfer desikan white
27725	CONTINUOUS	45549	0.000665816	-0.0078403	0.00917194	0.878068	LINEAR	Volume of G-parietal-sup (right hemisphere)	UK Biobank Assessment Centre > Imaging > Brain MRI > T1 structural brain MRI > Freesurfer a2009s
41200#W972	CAT-MUL	487126/23(487149)	-0.0328877	-0.453826	0.387548	0.878218	LOGISTIC-BINARY	Operative procedures - main OPCS4: W97.2 Conversion to total prosthetic replacement of shoulder joint not using cement	Health-related outcomes > Hospital inpatient > Summary Operations
41200#M351	CAT-MUL	487127/22(487149)	-0.0318848	-0.440268	0.375726	0.878266	LOGISTIC-BINARY	Operative procedures - main OPCS4: M35.1 Diverticulectomy of bladder	Health-related outcomes > Hospital inpatient > Summary Operations
20003#1141175756	CAT-MUL	487002/14(487016)	-0.0423331	-0.58464	0.499054	0.87829	LOGISTIC-BINARY	Treatment/medication code: migramax sachet powder	UK Biobank Assessment Centre > Verbal interview > Medications
41272#M061	CAT-MUL	487111/38(487149)	0.0253096	-0.299492	0.34974	0.878546	LOGISTIC-BINARY	Operative procedures - OPCS4: M06.1 Open removal of calculus from kidney	Health-related outcomes > Hospital inpatient > Summary Operations
41272#W782	CAT-MUL	487136/13(487149)	0.0429869	-0.509435	0.594006	0.878623	LOGISTIC-BINARY	Operative procedures - OPCS4: W78.2 Release of contracture of hip joint	Health-related outcomes > Hospital inpatient > Summary Operations
41272#E552	CAT-MUL	486849/300(487149)	0.00884096	-0.104885	0.122514	0.87887	LOGISTIC-BINARY	Operative procedures - OPCS4: E55.2 Open excision of lesion of lung	Health-related outcomes > Hospital inpatient > Summary Operations
41200#F404	CAT-MUL	487135/14(487149)	0.0405989	-0.482815	0.562334	0.878981	LOGISTIC-BINARY	Operative procedures - main OPCS4: F40.4 Suture of mouth NEC	Health-related outcomes > Hospital inpatient > Summary Operations
41272#W063	CAT-MUL	487129/20(487149)	-0.0346937	-0.48188	0.411723	0.879027	LOGISTIC-BINARY	Operative procedures - OPCS4: W06.3 Total excision of patella	Health-related outcomes > Hospital inpatient > Summary Operations
41258#216	CAT-MUL	487136/13(487149)	0.0415633	-0.494654	0.576333	0.879081	LOGISTIC-BINARY	Operative procedures - secondary OPCS3: 216 Polypectomy	Health-related outcomes > Hospital inpatient > Summary Operations
41256#7052	CAT-MUL	487127/22(487149)	-0.0340898	-0.474368	0.405429	0.879267	LOGISTIC-BINARY	Operative procedures - main OPCS3: 705.2 Excision of lesion of cervix : cryo-electroconization	Health-related outcomes > Hospital inpatient > Summary Operations
41272#W141	CAT-MUL	486738/411(487149)	0.00792449	-0.0943757	0.110208	0.879313	LOGISTIC-BINARY	Operative procedures - OPCS4: W14.1 Angulation diaphyseal osteotomy and internal fixation HFQ	Health-related outcomes > Hospital inpatient > Summary Operations
41210#Z122	CAT-MUL	487063/86(487149)	-0.0170076	-0.236637	0.202479	0.879323	LOGISTIC-BINARY	Operative procedures - secondary OPCS4: Z12.2 Posterior tibial nerve	Health-related outcomes > Hospital inpatient > Summary Operations
41272#Z122	CAT-MUL	487063/86(487149)	-0.0170076	-0.236637	0.202479	0.879323	LOGISTIC-BINARY	Operative procedures - OPCS4: Z12.2 Posterior tibial nerve	Health-related outcomes > Hospital inpatient > Summary Operations
41210#F042	CAT-MUL	487040/109(487149)	-0.0147851	-0.205726	0.176033	0.879332	LOGISTIC-BINARY	Operative procedures - secondary OPCS4: F04.2 Reconstruction of lip using skin flap	Health-related outcomes > Hospital inpatient > Summary Operations
20004#1605	CAT-MUL	486988/28(487016)	-0.0292148	-0.406868	0.348009	0.879419	LOGISTIC-BINARY	Operation code: gastrointestinal investigation	UK Biobank Assessment Centre > Verbal interview > Operations
41272#M738	CAT-MUL	487134/15(487149)	-0.0399863	-0.557106	0.476107	0.87942	LOGISTIC-BINARY	Operative procedures - OPCS4: M73.8 Other specified repair of urethra	Health-related outcomes > Hospital inpatient > Summary Operations
41200#U072	CAT-MUL	487125/24(487149)	-0.0312636	-0.435579	0.372577	0.879469	LOGISTIC-BINARY	Operative procedures - main OPCS4: U07.2 Magnetic resonance imaging of chest	Health-related outcomes > Hospital inpatient > Summary Operations
41200#B124	CAT-MUL	487136/13(487149)	0.0437607	-0.522424	0.608826	0.879474	LOGISTIC-BINARY	Operative procedures - main OPCS4: B12.4 Exploration of thyroid gland	Health-related outcomes > Hospital inpatient > Summary Operations
41200#X562	CAT-MUL	487119/30(487149)	-0.0275764	-0.384773	0.329117	0.879648	LOGISTIC-BINARY	Operative procedures - main OPCS4: X56.2 Endotracheal intubation	Health-related outcomes > Hospital inpatient > Summary Operations
41210#Y119	CAT-MUL	487137/12(487149)	0.0434071	-0.519687	0.604621	0.879717	LOGISTIC-BINARY	Operative procedures - secondary OPCS4: Y11.9 Unspecified other destruction of organ NOC	Health-related outcomes > Hospital inpatient > Summary Operations
41272#Y119	CAT-MUL	487137/12(487149)	0.0434071	-0.519687	0.604621	0.879717	LOGISTIC-BINARY	Operative procedures - OPCS4: Y11.9 Unspecified other destruction of organ NOC	Health-related outcomes > Hospital inpatient > Summary Operations
41272#W774	CAT-MUL	487121/28(487149)	-0.0285786	-0.399321	0.341505	0.879809	LOGISTIC-BINARY	Operative procedures - OPCS4: W77.4 Blocking operations on joint using bone for stabilisation of joint	Health-related outcomes > Hospital inpatient > Summary Operations
41272#H308	CAT-MUL	487108/41(487149)	0.0235476	-0.282067	0.328796	0.87989	LOGISTIC-BINARY	Operative procedures - OPCS4: H30.8 Other specified other operations on colon	Health-related outcomes > Hospital inpatient > Summary Operations
20113#8	CAT-MUL	2982/1124(4106)	0.00549952	-0.0658689	0.0768905	0.879942	LOGISTIC-BINARY	Illnesses of adopted mother: High blood pressure	UK Biobank Assessment Centre > Touchscreen > Family history
41200#F511	CAT-MUL	487133/16(487149)	-0.038246	-0.534941	0.457675	0.879951	LOGISTIC-BINARY	Operative procedures - main OPCS4: F51.1 Open extraction of calculus from parotid duct	Health-related outcomes > Hospital inpatient > Summary Operations
40011#9560	CAT-MUL	486808/341(487149)	-0.00827185	-0.115774	0.0991868	0.880097	LOGISTIC-BINARY	Histology of cancer tumour: Neurilemmoma, malignant	Health-related outcomes > Cancer register
41200#L852	CAT-MUL	486514/635(487149)	-0.00613745	-0.0859677	0.0736718	0.880209	LOGISTIC-BINARY	Operative procedures - main OPCS4: L85.2 Ligation of short saphenous vein	Health-related outcomes > Hospital inpatient > Summary Operations
40006#C821	CAT-MUL	486934/215(487149)	0.0104423	-0.125455	0.146283	0.880264	LOGISTIC-BINARY	Type of cancer: ICD10: C82.1 Mixed small cleaved and large cell, follicular	Health-related outcomes > Cancer register
41272#A107	CAT-MUL	486774/375(487149)	-0.00787613	-0.11041	0.0946226	0.880307	LOGISTIC-BINARY	Operative procedures - OPCS4: A10.7 Stereotactic radiosurgery on tissue of brain	Health-related outcomes > Hospital inpatient > Summary Operations
41210#M221	CAT-MUL	487136/13(487149)	-0.0429214	-0.603119	0.515534	0.880429	LOGISTIC-BINARY	Operative procedures - secondary OPCS4: M22.1 Suture of ureter	Health-related outcomes > Hospital inpatient > Summary Operations
41210#G723	CAT-MUL	487126/23(487149)	-0.0316681	-0.445681	0.38176	0.880735	LOGISTIC-BINARY	Operative procedures - secondary OPCS4: G72.3 Anastomosis of ileum to colon NEC	Health-related outcomes > Hospital inpatient > Summary Operations
41200#K021	CAT-MUL	487119/30(487149)	-0.027262	-0.384066	0.328852	0.880848	LOGISTIC-BINARY	Operative procedures - main OPCS4: K02.1 Allotransplantation of heart NEC	Health-related outcomes > Hospital inpatient > Summary Operations
41200#E485	CAT-MUL	487113/36(487149)	0.0252469	-0.305098	0.355163	0.88085	LOGISTIC-BINARY	Operative procedures - main OPCS4: E48.5 Fibreoptic endoscopic removal of foreign body from lower respiratory tract	Health-related outcomes > Hospital inpatient > Summary Operations
41272#U281	CAT-MUL	487127/22(487149)	-0.0325749	-0.458999	0.393217	0.880892	LOGISTIC-BINARY	Operative procedures - OPCS4: U28.1 Phototesting of skin using monochromator	Health-related outcomes > Hospital inpatient > Summary Operations
41210#W165	CAT-MUL	487129/20(487149)	-0.033959	-0.478845	0.410229	0.880983	LOGISTIC-BINARY	Operative procedures - secondary OPCS4: W16.5 Osteotomy and external fixation NEC	Health-related outcomes > Hospital inpatient > Summary Operations
41272#G694	CAT-MUL	486973/176(487149)	-0.0114257	-0.161144	0.138213	0.881068	LOGISTIC-BINARY	Operative procedures - OPCS4: G69.4 Ileectomy and anastomosis of ileum to colon	Health-related outcomes > Hospital inpatient > Summary Operations
20003#1140882474	CAT-MUL	486988/28(487016)	-0.0277848	-0.392862	0.336709	0.881335	LOGISTIC-BINARY	Treatment/medication code: lamisil 1% cream	UK Biobank Assessment Centre > Verbal interview > Medications
41272#R328	CAT-MUL	487071/78(487149)	-0.0177382	-0.251018	0.215626	0.881547	LOGISTIC-BINARY	Operative procedures - OPCS4: R32.8 Other specified repair of obstetric laceration	Health-related outcomes > Hospital inpatient > Summary Operations
41210#C545	CAT-MUL	487092/57(487149)	0.0197772	-0.240505	0.279809	0.881557	LOGISTIC-BINARY	Operative procedures - secondary OPCS4: C54.5 Buckling of sclera NEC	Health-related outcomes > Hospital inpatient > Summary Operations
41210#Y353	CAT-MUL	487130/19(487149)	0.0354246	-0.431353	0.501172	0.881625	LOGISTIC-BINARY	Operative procedures - secondary OPCS4: Y35.3 Introduction of radium into organ NOC	Health-related outcomes > Hospital inpatient > Summary Operations
41272#Y353	CAT-MUL	487130/19(487149)	0.0354246	-0.431353	0.501172	0.881625	LOGISTIC-BINARY	Operative procedures - OPCS4: Y35.3 Introduction of radium into organ NOC	Health-related outcomes > Hospital inpatient > Summary Operations
41210#C694	CAT-MUL	486915/234(487149)	0.00987636	-0.120173	0.13988	0.881654	LOGISTIC-BINARY	Operative procedures - secondary OPCS4: C69.4 Irrigation of anterior chamber of eye	Health-related outcomes > Hospital inpatient > Summary Operations
20003#1140872302	CAT-MUL	486935/81(487016)	0.0169398	-0.20639	0.240114	0.881773	LOGISTIC-BINARY	Treatment/medication code: lamictal 25mg tablet	UK Biobank Assessment Centre > Verbal interview > Medications
22601#35633247	CAT-MUL	115956/116(116072)	0.0140388	-0.171114	0.198969	0.881789	LOGISTIC-BINARY	Job coding: vocational or industrial trainer/instructor	Online follow-up > Work environment > Employment history
41200#D241	CAT-MUL	486935/214(487149)	0.0103342	-0.125926	0.14654	0.881808	LOGISTIC-BINARY	Operative procedures - main OPCS4: D24.1 Implantation of intracochlear prosthesis	Health-related outcomes > Hospital inpatient > Summary Operations
41200#C336	CAT-MUL	487122/27(487149)	-0.0283212	-0.402335	0.345272	0.881954	LOGISTIC-BINARY	Operative procedures - main OPCS4: C33.6 Resection of inferior oblique muscle of eye	Health-related outcomes > Hospital inpatient > Summary Operations
25842	CONTINUOUS	45106	-0.000615989	-0.00875151	0.00751953	0.882024	LINEAR	Volume of grey matter in Precuneous Cortex (left)	UK Biobank Assessment Centre > Imaging > Brain MRI > T1 structural brain MRI > Regional grey matter volumes (FAST)
41272#C091	CAT-MUL	486980/169(487149)	-0.0114416	-0.162948	0.139982	0.882298	LOGISTIC-BINARY	Operative procedures - OPCS4: C09.1 Replacement of lateral canthal tendon using tarsal strip	Health-related outcomes > Hospital inpatient > Summary Operations
41210#W092	CAT-MUL	487062/87(487149)	0.0161638	-0.197964	0.230195	0.882354	LOGISTIC-BINARY	Operative procedures - secondary OPCS4: W09.2 Curettage of lesion of bone and graft HFQ	Health-related outcomes > Hospital inpatient > Summary Operations
41200#C021	CAT-MUL	487096/53(487149)	0.0207534	-0.254265	0.295528	0.882365	LOGISTIC-BINARY	Operative procedures - main OPCS4: C02.1 Excision of lesion of orbit	Health-related outcomes > Hospital inpatient > Summary Operations
41210#A843	CAT-MUL	486807/342(487149)	0.00806211	-0.0987688	0.114849	0.882388	LOGISTIC-BINARY	Operative procedures - secondary OPCS4: A84.3 Nerve conduction studies	Health-related outcomes > Hospital inpatient > Summary Operations
20003#1140865598	CAT-MUL	486999/17(487016)	-0.0366369	-0.522631	0.448371	0.882424	LOGISTIC-BINARY	Treatment/medication code: salofalk 250mg e/c tablet	UK Biobank Assessment Centre > Verbal interview > Medications
20003#1141176284	CAT-MUL	486848/168(487016)	-0.011568	-0.164913	0.141712	0.882431	LOGISTIC-BINARY	Treatment/medication code: brinzolamide	UK Biobank Assessment Centre > Verbal interview > Medications
41272#Z628	CAT-MUL	487114/35(487149)	0.0253101	-0.310547	0.360828	0.882511	LOGISTIC-BINARY	Operative procedures - OPCS4: Z62.8 Specified soft tissue NEC	Health-related outcomes > Hospital inpatient > Summary Operations
41210#Z628	CAT-MUL	487114/35(487149)	0.0253101	-0.310547	0.360828	0.882511	LOGISTIC-BINARY	Operative procedures - secondary OPCS4: Z62.8 Specified soft tissue NEC	Health-related outcomes > Hospital inpatient > Summary Operations
20003#1140872030	CAT-MUL	486998/18(487016)	0.0357185	-0.438513	0.509361	0.88256	LOGISTIC-BINARY	Treatment/medication code: migraleve yellow tablet	UK Biobank Assessment Centre > Verbal interview > Medications
41210#L521	CAT-MUL	487135/14(487149)	0.0395637	-0.487824	0.565141	0.882906	LOGISTIC-BINARY	Operative procedures - secondary OPCS4: L52.1 Endarterectomy of iliac artery and patch repair of iliac artery	Health-related outcomes > Hospital inpatient > Summary Operations
41272#K691	CAT-MUL	487106/43(487149)	-0.0223386	-0.320098	0.27504	0.883026	LOGISTIC-BINARY	Operative procedures - OPCS4: K69.1 Freeing of adhesions of pericardium	Health-related outcomes > Hospital inpatient > Summary Operations
41210#S264	CAT-MUL	487117/32(487149)	-0.0261558	-0.375137	0.322461	0.88315	LOGISTIC-BINARY	Operative procedures - secondary OPCS4: S26.4 Random pattern local subcutaneous pedicle flap of skin NEC	Health-related outcomes > Hospital inpatient > Summary Operations
41200#E546	CAT-MUL	487117/32(487149)	0.026166	-0.323153	0.375065	0.883209	LOGISTIC-BINARY	Operative procedures - main OPCS4: E54.6 Reduction of lung volume	Health-related outcomes > Hospital inpatient > Summary Operations
41272#T422	CAT-MUL	486865/284(487149)	-0.00919254	-0.132067	0.113658	0.883411	LOGISTIC-BINARY	Operative procedures - OPCS4: T42.2 Endoscopic destruction of lesion of peritoneum	Health-related outcomes > Hospital inpatient > Summary Operations
20003#1140874816	CAT-MUL	486900/116(487016)	0.0138991	-0.171971	0.199643	0.883437	LOGISTIC-BINARY	Treatment/medication code: dexamethasone	UK Biobank Assessment Centre > Verbal interview > Medications
41272#W773	CAT-MUL	487119/30(487149)	0.026905	-0.333068	0.386269	0.883439	LOGISTIC-BINARY	Operative procedures - OPCS4: W77.3 Blocking operations on joint using prosthesis for stabilisation of joint	Health-related outcomes > Hospital inpatient > Summary Operations
41272#H279	CAT-MUL	487135/14(487149)	0.0405127	-0.501521	0.581639	0.883447	LOGISTIC-BINARY	Operative procedures - OPCS4: H27.9 Unspecified other therapeutic endoscopic operations on sigmoid colon using rigid sigmoidoscope	Health-related outcomes > Hospital inpatient > Summary Operations
20003#1140884326	CAT-MUL	486996/20(487016)	0.0351494	-0.435334	0.504732	0.883459	LOGISTIC-BINARY	Treatment/medication code: mepacrine	UK Biobank Assessment Centre > Verbal interview > Medications
41258#920	CAT-MUL	487136/13(487149)	0.0419592	-0.520213	0.602109	0.883478	LOGISTIC-BINARY	Operative procedures - secondary OPCS3: 920 Biopsy of skin and subcutaneous tissue	Health-related outcomes > Hospital inpatient > Summary Operations
20003#1141150834	CAT-MUL	487000/16(487016)	0.0372884	-0.461904	0.535801	0.883517	LOGISTIC-BINARY	Treatment/medication code: donepezil hydrochloride	UK Biobank Assessment Centre > Verbal interview > Medications
41200#U018	CAT-MUL	487127/22(487149)	-0.031407	-0.451959	0.388641	0.883564	LOGISTIC-BINARY	Operative procedures - main OPCS4: U01.8 Other specified diagnostic imaging of whole body	Health-related outcomes > Hospital inpatient > Summary Operations
41272#Q081	CAT-MUL	487134/15(487149)	-0.0404636	-0.583077	0.501298	0.883692	LOGISTIC-BINARY	Operative procedures - OPCS4: Q08.1 Vaginal hysterocolpectomy and excision of periuterine tissue	Health-related outcomes > Hospital inpatient > Summary Operations
41272#E152	CAT-MUL	487042/107(487149)	0.0142147	-0.176359	0.204649	0.883724	LOGISTIC-BINARY	Operative procedures - OPCS4: E15.2 Puncture of sphenoid sinus	Health-related outcomes > Hospital inpatient > Summary Operations
41210#L268	CAT-MUL	487139/10(487149)	-0.0468578	-0.676042	0.580535	0.883745	LOGISTIC-BINARY	Operative procedures - secondary OPCS4: L26.8 Other specified transluminal operations on aorta	Health-related outcomes > Hospital inpatient > Summary Operations
41210#W922	CAT-MUL	487115/34(487149)	-0.0259674	-0.37493	0.322557	0.883951	LOGISTIC-BINARY	Operative procedures - secondary OPCS4: W92.2 Distension of joint	Health-related outcomes > Hospital inpatient > Summary Operations
40011#8480	CAT-MUL	486000/1149(487149)	-0.004426	-0.0639335	0.0550717	0.884088	LOGISTIC-BINARY	Histology of cancer tumour: Mucinous adenocarcinoma	Health-related outcomes > Cancer register
41210#C801	CAT-MUL	485593/1556(487149)	0.0037622	-0.0468451	0.0543619	0.884145	LOGISTIC-BINARY	Operative procedures - secondary OPCS4: C80.1 Peel of epiretinal fibroglial membrane	Health-related outcomes > Hospital inpatient > Summary Operations
20410	INTEGER	6111	-0.00154343	-0.0223077	0.0192208	0.884151	LINEAR	Age when known person last commented about drinking habits	Online follow-up > Mental health > Alcohol use
5196-1	CAT-SIN	107849/112017	-999	-999	-999	0.884195	MULTINOMIAL-LOGISTIC	Intra-ocular pressure (IOP) method (left)	UK Biobank Assessment Centre > Physical measures > Eye measures > Intraocular pressure
41200#G271	CAT-MUL	487134/15(487149)	-0.036602	-0.530489	0.456261	0.884371	LOGISTIC-BINARY	Operative procedures - main OPCS4: G27.1 Total gastrectomy and excision of surrounding tissue	Health-related outcomes > Hospital inpatient > Summary Operations
20004#1570	CAT-MUL	486961/55(487016)	0.0200952	-0.251295	0.291224	0.884552	LOGISTIC-BINARY	Operation code: ileostomy surgery	UK Biobank Assessment Centre > Verbal interview > Operations
41200#H333	CAT-MUL	485758/1391(487149)	-0.00391095	-0.0567415	0.0489092	0.884626	LOGISTIC-BINARY	Operative procedures - main OPCS4: H33.3 Anterior resection of rectum and anastomosis of colon to rectum using staples	Health-related outcomes > Hospital inpatient > Summary Operations
41200#D068	CAT-MUL	487076/73(487149)	0.0168342	-0.210694	0.244114	0.884637	LOGISTIC-BINARY	Operative procedures - main OPCS4: D06.8 Other specified other operations on external ear	Health-related outcomes > Hospital inpatient > Summary Operations
41272#G349	CAT-MUL	487137/12(487149)	0.0411327	-0.515204	0.596111	0.884654	LOGISTIC-BINARY	Operative procedures - OPCS4: G34.9 Unspecified artificial opening into stomach	Health-related outcomes > Hospital inpatient > Summary Operations
41246#1640	CAT-MUL	466852/73(466925)	0.0174276	-0.218293	0.252886	0.884716	LOGISTIC-BINARY	Treatment speciality of consultant (recoded): Homeopathy	Health-related outcomes > Hospital inpatient > Summary Administration
20003#1141166524	CAT-MUL	487006/10(487016)	0.0466538	-0.586419	0.677211	0.884918	LOGISTIC-BINARY	Treatment/medication code: rimexolone	UK Biobank Assessment Centre > Verbal interview > Medications
41200#Q052	CAT-MUL	486963/186(487149)	-0.0113301	-0.164807	0.142105	0.884938	LOGISTIC-BINARY	Operative procedures - main OPCS4: Q05.2 Dilation of cervix uteri	Health-related outcomes > Hospital inpatient > Summary Operations
41272#X344	CAT-MUL	487102/47(487149)	0.0215806	-0.271036	0.313856	0.885002	LOGISTIC-BINARY	Operative procedures - OPCS4: X34.4 Transfusion of blood expander	Health-related outcomes > Hospital inpatient > Summary Operations
41200#C085	CAT-MUL	487139/10(487149)	-0.0470452	-0.686025	0.590867	0.885176	LOGISTIC-BINARY	Operative procedures - main OPCS4: C08.5 Internal fixation of fracture of orbit	Health-related outcomes > Hospital inpatient > Summary Operations
41210#Z821	CAT-MUL	486853/296(487149)	0.0085601	-0.107667	0.124738	0.885199	LOGISTIC-BINARY	Operative procedures - secondary OPCS4: Z82.1 Radiocarpal joint	Health-related outcomes > Hospital inpatient > Summary Operations
41272#Z821	CAT-MUL	486853/296(487149)	0.0085601	-0.107667	0.124738	0.885199	LOGISTIC-BINARY	Operative procedures - OPCS4: Z82.1 Radiocarpal joint	Health-related outcomes > Hospital inpatient > Summary Operations
130740	DATE	487127/22(487149)	-0.0310098	-0.452481	0.389658	0.885236	LOGISTIC-BINARY	Date E30 first reported (disorders of puberty, not elsewhere classified)	Health-related outcomes > First occurrences > Endocrine, nutritional and metabolic diseases
41256#905	CAT-MUL	487127/22(487149)	0.0314737	-0.396373	0.458679	0.885259	LOGISTIC-BINARY	Operative procedures - main OPCS3: 905 Lymphatic biopsy, not elsewhere classified	Health-related outcomes > Hospital inpatient > Summary Operations
41272#X893	CAT-MUL	487028/121(487149)	-0.0133619	-0.194913	0.16807	0.885265	LOGISTIC-BINARY	Operative procedures - OPCS4: X89.3 Immunomodulating drugs Band 1	Health-related outcomes > Hospital inpatient > Summary Operations
41200#V112	CAT-MUL	487133/16(487149)	0.0357514	-0.45065	0.520827	0.885299	LOGISTIC-BINARY	Operative procedures - main OPCS4: V11.2 Internal fixation of maxilla NEC	Health-related outcomes > Hospital inpatient > Summary Operations
41210#P133	CAT-MUL	487078/71(487149)	0.0179911	-0.227201	0.26312	0.885629	LOGISTIC-BINARY	Operative procedures - secondary OPCS4: P13.3 Female perineoplasty	Health-related outcomes > Hospital inpatient > Summary Operations
41272#C543	CAT-MUL	487090/59(487149)	-0.0188732	-0.276198	0.238286	0.885659	LOGISTIC-BINARY	Operative procedures - OPCS4: C54.3 Buckling of sclera and implant HFQ	Health-related outcomes > Hospital inpatient > Summary Operations
41272#T861	CAT-MUL	487079/70(487149)	0.0172765	-0.218517	0.252881	0.885766	LOGISTIC-BINARY	Operative procedures - OPCS4: T86.1 Sampling of cervical lymph nodes	Health-related outcomes > Hospital inpatient > Summary Operations
41200#X442	CAT-MUL	487123/26(487149)	0.0288917	-0.365655	0.422872	0.88579	LOGISTIC-BINARY	Operative procedures - main OPCS4: X44.2 Intramuscular injection of vaccine	Health-related outcomes > Hospital inpatient > Summary Operations
41272#L597	CAT-MUL	487131/18(487149)	0.0329343	-0.417104	0.482148	0.885849	LOGISTIC-BINARY	Operative procedures - OPCS4: L59.7 Bypass of femoral artery by anastomosis of femoral artery to peroneal artery using vein graft NEC	Health-related outcomes > Hospital inpatient > Summary Operations
41200#J025	CAT-MUL	487112/37(487149)	0.0250647	-0.317439	0.367403	0.885914	LOGISTIC-BINARY	Operative procedures - main OPCS4: J02.5 Marsupialisation of lesion of liver	Health-related outcomes > Hospital inpatient > Summary Operations
132226	DATE	486998/151(487149)	-0.0124436	-0.18243	0.157556	0.885914	LOGISTIC-BINARY	Date O40 first reported (polyhydramnios)	Health-related outcomes > First occurrences > Pregnancy, childbirth and the puerperium
22601#35623232	CAT-MUL	115983/89(116072)	0.0156251	-0.197974	0.228979	0.88593	LOGISTIC-BINARY	Job coding: personnel or industrial relations officer, recruitment consultant	Online follow-up > Work environment > Employment history
41272#B162	CAT-MUL	487124/25(487149)	-0.0301027	-0.442335	0.381188	0.886053	LOGISTIC-BINARY	Operative procedures - OPCS4: B16.2 Biopsy of lesion of parathyroid gland	Health-related outcomes > Hospital inpatient > Summary Operations
22601#92222999	CAT-MUL	116057/15(116072)	0.0377988	-0.480436	0.554353	0.886173	LOGISTIC-BINARY	Job coding: residential building porter	Online follow-up > Work environment > Employment history
41210#B322	CAT-MUL	487026/123(487149)	0.0136214	-0.173234	0.200431	0.88637	LOGISTIC-BINARY	Operative procedures - secondary OPCS4: B32.2 Biopsy of lesion of breast NEC	Health-related outcomes > Hospital inpatient > Summary Operations
27097	CONTINUOUS	45549	0.000590063	-0.00750388	0.00868401	0.886379	LINEAR	Volume of V2 (left hemisphere)	UK Biobank Assessment Centre > Imaging > Brain MRI > T1 structural brain MRI > Freesurfer BA exvivo
132194	DATE	485636/1513(487149)	0.00392802	-0.0499892	0.0578442	0.886454	LOGISTIC-BINARY	Date O20 first reported (haemorrhage in early pregnancy)	Health-related outcomes > First occurrences > Pregnancy, childbirth and the puerperium
132548	DATE	487136/13(487149)	-0.0404157	-0.596046	0.513781	0.886487	LOGISTIC-BINARY	Date Q69 first reported (polydactyly)	Health-related outcomes > First occurrences > Congenital disruptions and chromosomal abnormalities
41272#W072	CAT-MUL	487125/24(487149)	0.0297381	-0.378999	0.437613	0.886487	LOGISTIC-BINARY	Operative procedures - OPCS4: W07.2 Excision of periarticular ectopic bone	Health-related outcomes > Hospital inpatient > Summary Operations
41272#A683	CAT-MUL	487096/53(487149)	-0.0196144	-0.289111	0.249582	0.886507	LOGISTIC-BINARY	Operative procedures - OPCS4: A68.3 Neurolysis of peripheral nerve and transposition of peripheral nerve NEC	Health-related outcomes > Hospital inpatient > Summary Operations
41200#D159	CAT-MUL	487138/11(487149)	0.0434133	-0.55409	0.639097	0.886576	LOGISTIC-BINARY	Operative procedures - main OPCS4: D15.9 Unspecified drainage of middle ear	Health-related outcomes > Hospital inpatient > Summary Operations
20003#1140910368	CAT-MUL	487001/15(487016)	-0.0372309	-0.549241	0.474541	0.886636	LOGISTIC-BINARY	Treatment/medication code: paraffin-white soft	UK Biobank Assessment Centre > Verbal interview > Medications
20001#1072	CAT-MUL	485367/1649(487016)	0.00372266	-0.0474943	0.0549347	0.886712	LOGISTIC-BINARY	Cancer code, self-reported: cin/pre-cancer cells cervix	UK Biobank Assessment Centre > Verbal interview > Medical conditions
41229#5QV	CAT-MUL	486875/274(487149)	-0.00886192	-0.130845	0.113067	0.886746	LOGISTIC-BINARY	PCT responsible for patient data: HERTFORDSHIRE PCT	Health-related outcomes > Hospital inpatient > Summary Administration
41272#L981	CAT-MUL	487129/20(487149)	0.0321003	-0.410604	0.473187	0.886778	LOGISTIC-BINARY	Operative procedures - OPCS4: L98.1 Microvascular vessel anastomosis	Health-related outcomes > Hospital inpatient > Summary Operations
27431	CONTINUOUS	45549	0.000610705	-0.00781581	0.00903722	0.887041	LINEAR	Mean thickness of G-precentral (left hemisphere)	UK Biobank Assessment Centre > Imaging > Brain MRI > T1 structural brain MRI > Freesurfer a2009s
20003#1141153134	CAT-MUL	487003/13(487016)	0.0411773	-0.528449	0.60855	0.887112	LOGISTIC-BINARY	Treatment/medication code: anadin ibuprofen 200mg tablet	UK Biobank Assessment Centre > Verbal interview > Medications
131920	DATE	486722/427(487149)	0.006923	-0.0887631	0.102576	0.887214	LOGISTIC-BINARY	Date M49 first reported (spondylopathies in diseases classified elsewhere)	Health-related outcomes > First occurrences > Musculoskeletal system and connective tissue disorders
41272#Z222	CAT-MUL	487072/77(487149)	-0.0163127	-0.24207	0.209271	0.887334	LOGISTIC-BINARY	Operative procedures - OPCS4: Z22.2 Septum of nose	Health-related outcomes > Hospital inpatient > Summary Operations
41210#Z222	CAT-MUL	487072/77(487149)	-0.0163127	-0.24207	0.209271	0.887334	LOGISTIC-BINARY	Operative procedures - secondary OPCS4: Z22.2 Septum of nose	Health-related outcomes > Hospital inpatient > Summary Operations
41210#J576	CAT-MUL	487124/25(487149)	0.0282486	-0.362964	0.418789	0.887355	LOGISTIC-BINARY	Operative procedures - secondary OPCS4: J57.6 Pancreatic necrosectomy	Health-related outcomes > Hospital inpatient > Summary Operations
41272#N071	CAT-MUL	487084/65(487149)	-0.0169379	-0.251711	0.217461	0.887465	LOGISTIC-BINARY	Operative procedures - OPCS4: N07.1 Excision of lesion of testis	Health-related outcomes > Hospital inpatient > Summary Operations
22601#62323413	CAT-MUL	116024/48(116072)	0.0197117	-0.25386	0.292212	0.887486	LOGISTIC-BINARY	Job coding: school caretaker, janitor	Online follow-up > Work environment > Employment history
41210#K558	CAT-MUL	487138/11(487149)	-0.0422089	-0.628089	0.541596	0.887496	LOGISTIC-BINARY	Operative procedures - secondary OPCS4: K55.8 Other specified other open operations on heart	Health-related outcomes > Hospital inpatient > Summary Operations
41272#H352	CAT-MUL	486997/152(487149)	-0.0120551	-0.179096	0.154932	0.887497	LOGISTIC-BINARY	Operative procedures - OPCS4: H35.2 Posterior fixation of rectum using prosthetic material	Health-related outcomes > Hospital inpatient > Summary Operations
20003#1141190534	CAT-MUL	487000/16(487016)	-0.0373074	-0.554632	0.479465	0.887536	LOGISTIC-BINARY	Treatment/medication code: bondronat 50mg tablet	UK Biobank Assessment Centre > Verbal interview > Medications
41200#U403	CAT-MUL	487121/28(487149)	0.0281111	-0.361708	0.417652	0.887553	LOGISTIC-BINARY	Operative procedures - main OPCS4	Health-related outcomes > Hospital inpatient > Summary Operations
41272#Y411	CAT-MUL	486640/509(487149)	0.00633181	-0.0816334	0.0942659	0.887787	LOGISTIC-BINARY	Operative procedures - OPCS4: Y41.1 Examination of organ under anaesthetic NOC	Health-related outcomes > Hospital inpatient > Summary Operations
41210#Y411	CAT-MUL	486640/509(487149)	0.00633181	-0.0816334	0.0942659	0.887787	LOGISTIC-BINARY	Operative procedures - secondary OPCS4: Y41.1 Examination of organ under anaesthetic NOC	Health-related outcomes > Hospital inpatient > Summary Operations
20415	CAT-SIN	1950/1499(3449)	-0.00498323	-0.0742357	0.0642656	0.88781	LOGISTIC-BINARY	Ongoing addiction to alcohol	Online follow-up > Mental health > Addictions
41272#C273	CAT-MUL	486664/485(487149)	-0.00657264	-0.0980024	0.084834	0.887937	LOGISTIC-BINARY	Operative procedures - OPCS4: C27.3 Irrigation of nasolacrimal duct	Health-related outcomes > Hospital inpatient > Summary Operations
41272#T161	CAT-MUL	487133/16(487149)	0.0368099	-0.47596	0.548691	0.888015	LOGISTIC-BINARY	Operative procedures - OPCS4: T16.1 Insertion of prosthesis for repair of diaphragm	Health-related outcomes > Hospital inpatient > Summary Operations
41272#M388	CAT-MUL	487115/34(487149)	0.0241451	-0.312288	0.360047	0.888046	LOGISTIC-BINARY	Operative procedures - OPCS4: M38.8 Other specified open drainage of bladder	Health-related outcomes > Hospital inpatient > Summary Operations
41256#491	CAT-MUL	487123/26(487149)	-0.027533	-0.411876	0.355863	0.88818	LOGISTIC-BINARY	Operative procedures - main OPCS3: 491 Ligature of haemorrhoids	Health-related outcomes > Hospital inpatient > Summary Operations
41200#F058	CAT-MUL	487131/18(487149)	-0.0339754	-0.508941	0.44009	0.888384	LOGISTIC-BINARY	Operative procedures - main OPCS4: F05.8 Other specified other repair of lip	Health-related outcomes > Hospital inpatient > Summary Operations
41272#W289	CAT-MUL	487133/16(487149)	0.0351634	-0.456747	0.526081	0.888467	LOGISTIC-BINARY	Operative procedures - OPCS4: W28.9 Unspecified other internal fixation of bone	Health-related outcomes > Hospital inpatient > Summary Operations
41210#K659	CAT-MUL	487132/17(487149)	-0.0345792	-0.51861	0.448076	0.888475	LOGISTIC-BINARY	Operative procedures - secondary OPCS4: K65.9 Unspecified catheterisation of heart	Health-related outcomes > Hospital inpatient > Summary Operations
41272#Q473	CAT-MUL	487102/47(487149)	0.0216998	-0.282164	0.325398	0.888652	LOGISTIC-BINARY	Operative procedures - OPCS4: Q47.3 Open biopsy of lesion of ovary	Health-related outcomes > Hospital inpatient > Summary Operations
20695	CAT-SIN	177630	-0.00059831	-0.00898272	0.0077861	0.888721	ORDERED-LOGISTIC	Liking for oranges	Online follow-up > Food (and other) preferences
41200#V098	CAT-MUL	487139/10(487149)	-0.043869	-0.659548	0.569893	0.888772	LOGISTIC-BINARY	Operative procedures - main OPCS4: V09.8 Other specified reduction of fracture of other bone of face	Health-related outcomes > Hospital inpatient > Summary Operations
132292	DATE	487133/16(487149)	0.0368407	-0.480038	0.552917	0.888805	LOGISTIC-BINARY	Date O88 first reported (obstetric embolism)	Health-related outcomes > First occurrences > Pregnancy, childbirth and the puerperium
41210#Q089	CAT-MUL	482738/4411(487149)	0.00224698	-0.0292533	0.0337461	0.888806	LOGISTIC-BINARY	Operative procedures - secondary OPCS4: Q08.9 Unspecified vaginal excision of uterus	Health-related outcomes > Hospital inpatient > Summary Operations
41249#3002	CAT-MUL	485429/765(486194)	-0.00539175	-0.0810142	0.070229	0.88886	LOGISTIC-BINARY	Methods of admission to hospital (recoded): Maternity admission: Ante-partum	Health-related outcomes > Hospital inpatient > Summary Administration
41272#G231	CAT-MUL	487133/16(487149)	-0.0355481	-0.534453	0.462855	0.888883	LOGISTIC-BINARY	Operative procedures - OPCS4: G23.1 Repair of oesophageal hiatus using thoracic approach	Health-related outcomes > Hospital inpatient > Summary Operations
41210#J051	CAT-MUL	487135/14(487149)	0.0377751	-0.492949	0.567356	0.888928	LOGISTIC-BINARY	Operative procedures - secondary OPCS4: J05.1 Open drainage of liver	Health-related outcomes > Hospital inpatient > Summary Operations
100510	CAT-SIN	59778/9177(68955)	-0.00159314	-0.023986	0.0207987	0.889097	LOGISTIC-BINARY	Other non-alcoholic drinks	Online follow-up > Diet by 24-hour recall > Hot/cold beverages yesterday
41272#G445	CAT-MUL	486110/1039(487149)	0.00432298	-0.0564742	0.0651064	0.889149	LOGISTIC-BINARY	Operative procedures - OPCS4: G44.5 Fibreoptic endoscopic percutaneous insertion of gastrostomy	Health-related outcomes > Hospital inpatient > Summary Operations
40006#D074	CAT-MUL	487080/69(487149)	0.016223	-0.212131	0.244297	0.889191	LOGISTIC-BINARY	Type of cancer: ICD10: D07.4 Penis	Health-related outcomes > Cancer register
41272#Y785	CAT-MUL	487131/18(487149)	0.032935	-0.431343	0.496749	0.889365	LOGISTIC-BINARY	Operative procedures - OPCS4: Y78.5 Arteriotomy approach to organ using image guidance with video control	Health-related outcomes > Hospital inpatient > Summary Operations
41210#Y785	CAT-MUL	487131/18(487149)	0.032935	-0.431343	0.496749	0.889365	LOGISTIC-BINARY	Operative procedures - secondary OPCS4: Y78.5 Arteriotomy approach to organ using image guidance with video control	Health-related outcomes > Hospital inpatient > Summary Operations
40006#C181	CAT-MUL	486989/160(487149)	0.0112165	-0.146901	0.169252	0.889392	LOGISTIC-BINARY	Type of cancer: ICD10: C18.1 Appendix	Health-related outcomes > Cancer register
41272#K272	CAT-MUL	487130/19(487149)	0.0321697	-0.421897	0.485516	0.889469	LOGISTIC-BINARY	Operative procedures - OPCS4: K27.2 Xenograft replacement of tricuspid valve	Health-related outcomes > Hospital inpatient > Summary Operations
41272#W752	CAT-MUL	486923/226(487149)	-0.00933601	-0.141148	0.122405	0.889562	LOGISTIC-BINARY	Operative procedures - OPCS4: W75.2 Open repair of intra-articular ligament NEC	Health-related outcomes > Hospital inpatient > Summary Operations
20003#1141187336	CAT-MUL	487002/14(487016)	-0.0373071	-0.564987	0.489218	0.889658	LOGISTIC-BINARY	Treatment/medication code: elidel 1% cream	UK Biobank Assessment Centre > Verbal interview > Medications
41272#E082	CAT-MUL	486744/405(487149)	-0.00696924	-0.105671	0.0916924	0.889909	LOGISTIC-BINARY	Operative procedures - OPCS4: E08.2 Extirpation of lesion of internal nose NEC	Health-related outcomes > Hospital inpatient > Summary Operations
132458	DATE	487094/55(487149)	0.0187536	-0.247361	0.284547	0.89008	LOGISTIC-BINARY	Date Q15 first reported (other congenital malformations of eye)	Health-related outcomes > First occurrences > Congenital disruptions and chromosomal abnormalities
41210#M768	CAT-MUL	487137/12(487149)	0.039417	-0.520274	0.597644	0.890091	LOGISTIC-BINARY	Operative procedures - secondary OPCS4: M76.8 Other specified therapeutic endoscopic operations on urethra	Health-related outcomes > Hospital inpatient > Summary Operations
41210#Z688	CAT-MUL	487132/17(487149)	-0.0334995	-0.509587	0.44127	0.890154	LOGISTIC-BINARY	Operative procedures - secondary OPCS4: Z68.8 Specified bone of shoulder girdle NEC	Health-related outcomes > Hospital inpatient > Summary Operations
41272#Z688	CAT-MUL	487132/17(487149)	-0.0334995	-0.509587	0.44127	0.890154	LOGISTIC-BINARY	Operative procedures - OPCS4: Z68.8 Specified bone of shoulder girdle NEC	Health-related outcomes > Hospital inpatient > Summary Operations
41210#P234	CAT-MUL	486695/454(487149)	-0.00683986	-0.103972	0.0902807	0.890219	LOGISTIC-BINARY	Operative procedures - secondary OPCS4: P23.4 Repair of enterocele NEC	Health-related outcomes > Hospital inpatient > Summary Operations
20001#1018	CAT-MUL	486840/176(487016)	-0.0104469	-0.159071	0.138097	0.890393	LOGISTIC-BINARY	Cancer code, self-reported: stomach cancer	UK Biobank Assessment Centre > Verbal interview > Medical conditions
41210#H102	CAT-MUL	487130/19(487149)	0.0320508	-0.424619	0.488088	0.890516	LOGISTIC-BINARY	Operative procedures - secondary OPCS4: H10.2 Sigmoid colectomy and anastomosis of colon to rectum	Health-related outcomes > Hospital inpatient > Summary Operations
41210#E414	CAT-MUL	487137/12(487149)	-0.0383069	-0.586075	0.508176	0.890844	LOGISTIC-BINARY	Operative procedures - secondary OPCS4: E41.4 Tracheo-oesophageal puncture with insertion of speech prosthesis	Health-related outcomes > Hospital inpatient > Summary Operations
41210#J078	CAT-MUL	487129/20(487149)	-0.031146	-0.476464	0.413327	0.890863	LOGISTIC-BINARY	Operative procedures - secondary OPCS4: J07.8 Other specified other open operations on liver	Health-related outcomes > Hospital inpatient > Summary Operations
22601#82152612	CAT-MUL	115913/159(116072)	0.0106079	-0.1411	0.161998	0.890881	LOGISTIC-BINARY	Job coding: driving instructor, hgv instructor	Online follow-up > Work environment > Employment history
22617#8215	CAT-MUL	115913/159(116072)	0.0106079	-0.1411	0.161998	0.890881	LOGISTIC-BINARY	Job code - historical: Driving instructors	Online follow-up > Work environment > Employment history
41200#G791	CAT-MUL	487128/21(487149)	0.0298607	-0.39724	0.456077	0.890898	LOGISTIC-BINARY	Operative procedures - main OPCS4: G79.1 Endoscopic extirpation of lesion of ileum	Health-related outcomes > Hospital inpatient > Summary Operations
41272#C679	CAT-MUL	487137/12(487149)	0.0404899	-0.538425	0.618626	0.89091	LOGISTIC-BINARY	Operative procedures - OPCS4: C67.9 Unspecified other operations on ciliary body	Health-related outcomes > Hospital inpatient > Summary Operations
41210#W694	CAT-MUL	486943/206(487149)	-0.00973283	-0.148921	0.129385	0.890962	LOGISTIC-BINARY	Operative procedures - secondary OPCS4: W69.4 Open biopsy of synovial membrane of joint	Health-related outcomes > Hospital inpatient > Summary Operations
41210#C168	CAT-MUL	487129/20(487149)	-0.0313385	-0.479793	0.416432	0.890969	LOGISTIC-BINARY	Operative procedures - secondary OPCS4: C16.8 Other specified other plastic repair of eyelid	Health-related outcomes > Hospital inpatient > Summary Operations
41210#E855	CAT-MUL	487101/48(487149)	-0.0197441	-0.302808	0.262947	0.891186	LOGISTIC-BINARY	Operative procedures - secondary OPCS4: E85.5 Nebuliser ventilation	Health-related outcomes > Hospital inpatient > Summary Operations
40011#8290	CAT-MUL	487091/58(487149)	0.0185167	-0.246952	0.283836	0.891227	LOGISTIC-BINARY	Histology of cancer tumour: Oxyphilic adenocarcinoma	Health-related outcomes > Cancer register
41200#V418	CAT-MUL	487116/33(487149)	-0.0244351	-0.374799	0.325711	0.891236	LOGISTIC-BINARY	Operative procedures - main OPCS4: V41.8 Other specified instrumental correction of deformity of spine	Health-related outcomes > Hospital inpatient > Summary Operations
41272#B355	CAT-MUL	486972/177(487149)	-0.0108442	-0.166337	0.144601	0.891257	LOGISTIC-BINARY	Operative procedures - OPCS4: B35.5 Biopsy of lesion of nipple	Health-related outcomes > Hospital inpatient > Summary Operations
41200#A788	CAT-MUL	487134/15(487149)	0.0360199	-0.481897	0.552796	0.891456	LOGISTIC-BINARY	Operative procedures - main OPCS4: A78.8 Other specified radiofrequency controlled thermal destruction of sympathetic nerve	Health-related outcomes > Hospital inpatient > Summary Operations
40006#C153	CAT-MUL	487098/51(487149)	0.0191731	-0.25674	0.294823	0.891612	LOGISTIC-BINARY	Type of cancer: ICD10: C15.3 Upper third of oesophagus	Health-related outcomes > Cancer register
27368	CONTINUOUS	45549	0.000612555	-0.00821389	0.009439	0.891802	LINEAR	Area of Lat-Fis-ant-Vertical (left hemisphere)	UK Biobank Assessment Centre > Imaging > Brain MRI > T1 structural brain MRI > Freesurfer a2009s
41200#V465	CAT-MUL	487133/16(487149)	0.0345386	-0.463705	0.531605	0.891806	LOGISTIC-BINARY	Operative procedures - main OPCS4: V46.5 Removal of fixation device from spine	Health-related outcomes > Hospital inpatient > Summary Operations
41210#F093	CAT-MUL	486832/317(487149)	0.00766245	-0.102862	0.118133	0.891889	LOGISTIC-BINARY	Operative procedures - secondary OPCS4: F09.3 Surgical removal of wisdom tooth NEC	Health-related outcomes > Hospital inpatient > Summary Operations
22601#81142711	CAT-MUL	116024/48(116072)	0.0187807	-0.253211	0.290062	0.892222	LOGISTIC-BINARY	Job coding: bleacher, dyer, treater etc.	Online follow-up > Work environment > Employment history
41210#Q359	CAT-MUL	487114/35(487149)	0.0241881	-0.326036	0.374032	0.892258	LOGISTIC-BINARY	Operative procedures - secondary OPCS4: Q35.9 Unspecified endoscopic bilateral occlusion of fallopian tubes	Health-related outcomes > Hospital inpatient > Summary Operations
41200#B323	CAT-MUL	486915/234(487149)	-0.00933613	-0.14456	0.125869	0.89235	LOGISTIC-BINARY	Operative procedures - main OPCS4: B32.3 Wire guided biopsy of lesion of breast	Health-related outcomes > Hospital inpatient > Summary Operations
41210#J238	CAT-MUL	487124/25(487149)	0.0276611	-0.373325	0.428234	0.892393	LOGISTIC-BINARY	Operative procedures - secondary OPCS4: J23.8 Other specified other open operations on gall bladder	Health-related outcomes > Hospital inpatient > Summary Operations
20003#1140852836	CAT-MUL	486988/28(487016)	0.0267177	-0.360467	0.413869	0.892409	LOGISTIC-BINARY	Treatment/medication code: cacit 500mg effervescent tablet	UK Biobank Assessment Centre > Verbal interview > Medications
41200#C164	CAT-MUL	487113/36(487149)	-0.0229606	-0.356045	0.309742	0.892462	LOGISTIC-BINARY	Operative procedures - main OPCS4: C16.4 Tarsorrhaphy NEC	Health-related outcomes > Hospital inpatient > Summary Operations
41200#P243	CAT-MUL	487123/26(487149)	-0.0279353	-0.434516	0.378065	0.892796	LOGISTIC-BINARY	Operative procedures - main OPCS4: P24.3 Repair of vault of vagina using abdominal approach NEC	Health-related outcomes > Hospital inpatient > Summary Operations
41210#W743	CAT-MUL	487011/138(487149)	-0.0118562	-0.184504	0.160717	0.892904	LOGISTIC-BINARY	Operative procedures - secondary OPCS4: W74.3 Reconstruction of extra-articular ligament NEC	Health-related outcomes > Hospital inpatient > Summary Operations
22601#91322974	CAT-MUL	116056/16(116072)	0.0330512	-0.449839	0.512399	0.892905	LOGISTIC-BINARY	Job coding: factory cleaner/industrial cleaner in the production of chemicals or petrochemicals	Online follow-up > Work environment > Employment history
41200#T599	CAT-MUL	487111/38(487149)	0.022892	-0.310574	0.356182	0.892931	LOGISTIC-BINARY	Operative procedures - main OPCS4: T59.9 Unspecified excision of ganglion	Health-related outcomes > Hospital inpatient > Summary Operations
41272#S531	CAT-MUL	487100/49(487149)	-0.0197891	-0.308073	0.268306	0.892939	LOGISTIC-BINARY	Operative procedures - OPCS4: S53.1 Insertion of therapeutic substance into skin	Health-related outcomes > Hospital inpatient > Summary Operations
22601#54142880	CAT-MUL	115854/218(116072)	0.00949214	-0.128931	0.147902	0.893079	LOGISTIC-BINARY	Job coding: tailor, dressmaker, milliner	Online follow-up > Work environment > Employment history
22617#5414	CAT-MUL	115854/218(116072)	0.00949214	-0.128931	0.147902	0.893079	LOGISTIC-BINARY	Job code - historical: Tailors and dressmakers	Online follow-up > Work environment > Employment history
41272#L384	CAT-MUL	487136/13(487149)	0.036781	-0.500512	0.572989	0.893161	LOGISTIC-BINARY	Operative procedures - OPCS4: L38.4 Operations on aneurysm of subclavian artery	Health-related outcomes > Hospital inpatient > Summary Operations
41272#B323	CAT-MUL	486883/266(487149)	-0.00869485	-0.135637	0.118224	0.893196	LOGISTIC-BINARY	Operative procedures - OPCS4: B32.3 Wire guided biopsy of lesion of breast	Health-related outcomes > Hospital inpatient > Summary Operations
41272#C758	CAT-MUL	487037/112(487149)	0.0129732	-0.176604	0.202448	0.893274	LOGISTIC-BINARY	Operative procedures - OPCS4: C75.8 Other specified prosthesis of lens	Health-related outcomes > Hospital inpatient > Summary Operations
41272#V132	CAT-MUL	487114/35(487149)	0.0232652	-0.317052	0.36327	0.89336	LOGISTIC-BINARY	Operative procedures - OPCS4: V13.2 Alveolar bone graft to maxilla	Health-related outcomes > Hospital inpatient > Summary Operations
41272#F028	CAT-MUL	487120/29(487149)	-0.0253863	-0.397321	0.346085	0.893515	LOGISTIC-BINARY	Operative procedures - OPCS4: F02.8 Other specified extirpation of lesion of lip	Health-related outcomes > Hospital inpatient > Summary Operations
41210#F181	CAT-MUL	486785/364(487149)	-0.00707878	-0.110866	0.0966644	0.893634	LOGISTIC-BINARY	Operative procedures - secondary OPCS4: F18.1 Enucleation of dental cyst of jaw	Health-related outcomes > Hospital inpatient > Summary Operations
41210#F392	CAT-MUL	487129/20(487149)	0.0297537	-0.406899	0.465561	0.893659	LOGISTIC-BINARY	Operative procedures - secondary OPCS4: F39.2 Reconstruction of mouth using graft NEC	Health-related outcomes > Hospital inpatient > Summary Operations
20003#1141171100	CAT-MUL	486822/194(487016)	0.0101446	-0.138739	0.158988	0.893744	LOGISTIC-BINARY	Treatment/medication code: exemestane	UK Biobank Assessment Centre > Verbal interview > Medications
41246#1900	CAT-MUL	466916/11(466927)	0.0414451	-0.567403	0.64995	0.893834	LOGISTIC-BINARY	Treatment speciality of consultant (recoded): Nursing episode	Health-related outcomes > Hospital inpatient > Summary Administration
41210#X705	CAT-MUL	486933/216(487149)	0.00912662	-0.125078	0.143264	0.893932	LOGISTIC-BINARY	Operative procedures - secondary OPCS4: X70.5 Procurement of drugs for chemotherapy for neoplasm for regimens in Band 5	Health-related outcomes > Hospital inpatient > Summary Operations
41210#W841	CAT-MUL	487115/34(487149)	-0.0229024	-0.360219	0.313748	0.89403	LOGISTIC-BINARY	Operative procedures - secondary OPCS4: W84.1 Endoscopic repair of intra-articular ligament	Health-related outcomes > Hospital inpatient > Summary Operations
41272#W108	CAT-MUL	487138/11(487149)	-0.0409131	-0.644081	0.56028	0.894051	LOGISTIC-BINARY	Operative procedures - OPCS4: W10.8 Other specified open surgical fracture of bone	Health-related outcomes > Hospital inpatient > Summary Operations
22651	CONTINUOUS	693	-0.00506113	-0.0797236	0.0696013	0.894156	LINEAR	Period spent working night shifts	Online follow-up > Work environment > Employment history
41200#E095	CAT-MUL	485752/1397(487149)	-0.00362295	-0.0570297	0.0497757	0.894218	LOGISTIC-BINARY	Operative procedures - main OPCS4: E09.5 Biopsy of lesion of external nose	Health-related outcomes > Hospital inpatient > Summary Operations
41210#U262	CAT-MUL	486999/150(487149)	0.010623	-0.146206	0.167347	0.894348	LOGISTIC-BINARY	Operative procedures - secondary OPCS4: U26.2 Uroflowmetry NEC	Health-related outcomes > Hospital inpatient > Summary Operations
40006#C795	CAT-MUL	487117/32(487149)	0.0237217	-0.326684	0.373773	0.894394	LOGISTIC-BINARY	Type of cancer: ICD10: C79.5 Secondary malignant neoplasm of bone and bone marrow	Health-related outcomes > Cancer register
22617#9245	CAT-MUL	116055/17(116072)	-0.0313478	-0.496343	0.430836	0.894571	LOGISTIC-BINARY	Job code - historical: Car park attendants	Online follow-up > Work environment > Employment history
20003#1140866800	CAT-MUL	486841/175(487016)	-0.0103228	-0.163368	0.14266	0.894805	LOGISTIC-BINARY	Treatment/medication code: half-inderal la 80mg m/r capsule	UK Biobank Assessment Centre > Verbal interview > Medications
41272#J099	CAT-MUL	487132/17(487149)	-0.0321304	-0.509058	0.444226	0.894887	LOGISTIC-BINARY	Operative procedures - OPCS4: J09.9 Unspecified diagnostic endoscopic examination of liver using laparoscope	Health-related outcomes > Hospital inpatient > Summary Operations
41272#X305	CAT-MUL	487124/25(487149)	0.0268444	-0.371991	0.424976	0.894955	LOGISTIC-BINARY	Operative procedures - OPCS4: X30.5 Injection of sclerosing substance NEC	Health-related outcomes > Hospital inpatient > Summary Operations
132530	DATE	486782/367(487149)	-0.00690596	-0.109527	0.0956733	0.895043	LOGISTIC-BINARY	Date Q60 first reported (renal agenesis and other reduction defects of kidney)	Health-related outcomes > First occurrences > Congenital disruptions and chromosomal abnormalities
22601#81142723	CAT-MUL	116060/12(116072)	0.0370613	-0.516518	0.584958	0.895108	LOGISTIC-BINARY	Job coding: bleacher, dyer, treater etc.	Online follow-up > Work environment > Employment history
41210#M282	CAT-MUL	487138/11(487149)	0.0401036	-0.557785	0.636264	0.895275	LOGISTIC-BINARY	Operative procedures - secondary OPCS4: M28.2 Endoscopic fragmentation of calculus of ureter NEC	Health-related outcomes > Hospital inpatient > Summary Operations
41272#M493	CAT-MUL	486850/299(487149)	0.00769325	-0.106911	0.122248	0.895301	LOGISTIC-BINARY	Operative procedures - OPCS4: M49.3 Removal of suprapubic tube from bladder	Health-related outcomes > Hospital inpatient > Summary Operations
20003#1140875308	CAT-MUL	487002/14(487016)	0.0360602	-0.502152	0.573976	0.895469	LOGISTIC-BINARY	Treatment/medication code: myocrisin 50mg/0.5ml injection	UK Biobank Assessment Centre > Verbal interview > Medications
25487	CONTINUOUS	42857	-0.000603646	-0.00961242	0.00840513	0.895512	LINEAR	Mean ISOVF in tapetum on FA skeleton (left)	UK Biobank Assessment Centre > Imaging > Brain MRI > Diffusion brain MRI > dMRI skeleton
41200#L689	CAT-MUL	487133/16(487149)	0.0321669	-0.449401	0.511738	0.89563	LOGISTIC-BINARY	Operative procedures - main OPCS4: L68.9 Unspecified repair of other artery	Health-related outcomes > Hospital inpatient > Summary Operations
41272#T428	CAT-MUL	487036/113(487149)	-0.0127904	-0.204199	0.178498	0.895766	LOGISTIC-BINARY	Operative procedures - OPCS4: T42.8 Other specified therapeutic endoscopic operations on peritoneum	Health-related outcomes > Hospital inpatient > Summary Operations
41210#C713	CAT-MUL	487078/71(487149)	0.0157097	-0.219602	0.250838	0.895852	LOGISTIC-BINARY	Operative procedures - secondary OPCS4: C71.3 Aspiration of lens	Health-related outcomes > Hospital inpatient > Summary Operations
22601#32323112	CAT-MUL	115915/157(116072)	0.0108227	-0.151269	0.172851	0.89586	LOGISTIC-BINARY	Job coding: benefits advisor, citizens advice bureau adviser, debt counsellor	Online follow-up > Work environment > Employment history
41200#Q351	CAT-MUL	487072/77(487149)	-0.0157666	-0.251965	0.220429	0.89591	LOGISTIC-BINARY	Operative procedures - main OPCS4: Q35.1 Endoscopic bilateral cauterisation of fallopian tubes	Health-related outcomes > Hospital inpatient > Summary Operations
41272#D172	CAT-MUL	487107/42(487149)	0.0204353	-0.285977	0.3265	0.89594	LOGISTIC-BINARY	Operative procedures - OPCS4: D17.2 Revision of stapedectomy	Health-related outcomes > Hospital inpatient > Summary Operations
26614	CONTINUOUS	45549	0.000570643	-0.00799557	0.00913685	0.896118	LINEAR	Volume of Central-nucleus (right hemisphere)	UK Biobank Assessment Centre > Imaging > Brain MRI > T1 structural brain MRI > Freesurfer subsegmentation
41200#C123	CAT-MUL	487082/67(487149)	-0.0161101	-0.258236	0.225832	0.896201	LOGISTIC-BINARY	Operative procedures - main OPCS4: C12.3 Cryotherapy to lesion of eyelid	Health-related outcomes > Hospital inpatient > Summary Operations
41272#L633	CAT-MUL	487086/63(487149)	-0.0165306	-0.265319	0.232102	0.896354	LOGISTIC-BINARY	Operative procedures - OPCS4: L63.3 Percutaneous transluminal embolisation of femoral artery	Health-related outcomes > Hospital inpatient > Summary Operations
41272#J723	CAT-MUL	487106/43(487149)	0.0201245	-0.282912	0.322796	0.896371	LOGISTIC-BINARY	Operative procedures - OPCS4: J72.3 Biopsy of lesion of spleen	Health-related outcomes > Hospital inpatient > Summary Operations
41210#S305	CAT-MUL	487060/89(487149)	0.0139384	-0.196193	0.223916	0.896522	LOGISTIC-BINARY	Operative procedures - secondary OPCS4: S30.5 Thinning of flap of skin to head or neck	Health-related outcomes > Hospital inpatient > Summary Operations
41200#U214	CAT-MUL	487091/58(487149)	0.0173969	-0.24507	0.279668	0.896598	LOGISTIC-BINARY	Operative procedures - main OPCS4: U21.4 Single photon emission computed tomography NEC	Health-related outcomes > Hospital inpatient > Summary Operations
41200#W288	CAT-MUL	487106/43(487149)	0.0200657	-0.282989	0.322687	0.896674	LOGISTIC-BINARY	Operative procedures - main OPCS4: W28.8 Other specified other internal fixation of bone	Health-related outcomes > Hospital inpatient > Summary Operations
41210#W550	CAT-MUL	487138/11(487149)	0.0402753	-0.568335	0.648603	0.896761	LOGISTIC-BINARY	Operative procedures - secondary OPCS4: W55.0 Conversion from previous prosthetic interposition arthroplasty of joint	Health-related outcomes > Hospital inpatient > Summary Operations
41272#W550	CAT-MUL	487138/11(487149)	0.0402753	-0.568335	0.648603	0.896761	LOGISTIC-BINARY	Operative procedures - OPCS4: W55.0 Conversion from previous prosthetic interposition arthroplasty of joint	Health-related outcomes > Hospital inpatient > Summary Operations
20003#1140875552	CAT-MUL	487003/13(487016)	0.0361955	-0.511301	0.58257	0.896793	LOGISTIC-BINARY	Treatment/medication code: zovirax 3% eye ointment	UK Biobank Assessment Centre > Verbal interview > Medications
41272#V524	CAT-MUL	487093/56(487149)	0.0177486	-0.25065	0.28579	0.896808	LOGISTIC-BINARY	Operative procedures - OPCS4: V52.4 Biopsy of lesion of intervertebral disc NEC	Health-related outcomes > Hospital inpatient > Summary Operations
41272#K733	CAT-MUL	487110/39(487149)	0.0207132	-0.292484	0.333704	0.896828	LOGISTIC-BINARY	Operative procedures - OPCS4	Health-related outcomes > Hospital inpatient > Summary Operations
41200#K733	CAT-MUL	487110/39(487149)	0.0207132	-0.292484	0.333704	0.896828	LOGISTIC-BINARY	Operative procedures - main OPCS4	Health-related outcomes > Hospital inpatient > Summary Operations
41200#E484	CAT-MUL	487083/66(487149)	0.0161136	-0.227677	0.259632	0.896864	LOGISTIC-BINARY	Operative procedures - main OPCS4: E48.4 Fibreoptic endoscopic aspiration of lower respiratory tract	Health-related outcomes > Hospital inpatient > Summary Operations
20003#1140871996	CAT-MUL	486933/83(487016)	0.0146478	-0.207067	0.236217	0.896937	LOGISTIC-BINARY	Treatment/medication code: sanomigran 500micrograms tablet	UK Biobank Assessment Centre > Verbal interview > Medications
41200#B293	CAT-MUL	487023/126(487149)	0.0121837	-0.172203	0.19653	0.896942	LOGISTIC-BINARY	Operative procedures - main OPCS4: B29.3 Reconstruction of breast using flap of skin of abdomen NEC	Health-related outcomes > Hospital inpatient > Summary Operations
41272#T719	CAT-MUL	487132/17(487149)	-0.0323258	-0.522893	0.457236	0.89712	LOGISTIC-BINARY	Operative procedures - OPCS4: T71.9 Unspecified excision of sheath of tendon	Health-related outcomes > Hospital inpatient > Summary Operations
27718	CONTINUOUS	45549	-0.000551098	-0.00891112	0.00780892	0.897196	LINEAR	Volume of G-occipital-sup (right hemisphere)	UK Biobank Assessment Centre > Imaging > Brain MRI > T1 structural brain MRI > Freesurfer a2009s
41272#E368	CAT-MUL	486860/289(487149)	0.00767453	-0.108806	0.124109	0.89723	LOGISTIC-BINARY	Operative procedures - OPCS4: E36.8 Other specified diagnostic endoscopic examination of larynx	Health-related outcomes > Hospital inpatient > Summary Operations
130994	DATE	487087/62(487149)	0.0167917	-0.238579	0.271917	0.897408	LOGISTIC-BINARY	Date G01 first reported (meningitis in bacterial diseases classified elsewhere)	Health-related outcomes > First occurrences > Nervous system disorders
41272#T151	CAT-MUL	487135/14(487149)	0.0350054	-0.497958	0.566595	0.897443	LOGISTIC-BINARY	Operative procedures - OPCS4: T15.1 Repair of traumatic rupture of diaphragm	Health-related outcomes > Hospital inpatient > Summary Operations
131158	DATE	484133/3016(487149)	-0.00240217	-0.0389394	0.0341302	0.897462	LOGISTIC-BINARY	Date H20 first reported (iridocyclitis)	Health-related outcomes > First occurrences > Eye and adnexa disorders
41200#X628	CAT-MUL	487033/116(487149)	0.0121229	-0.172383	0.196473	0.897487	LOGISTIC-BINARY	Operative procedures - main OPCS4: X62.8 Other specified assessment	Health-related outcomes > Hospital inpatient > Summary Operations
41200#H352	CAT-MUL	487014/135(487149)	-0.0116686	-0.189239	0.165839	0.897501	LOGISTIC-BINARY	Operative procedures - main OPCS4: H35.2 Posterior fixation of rectum using prosthetic material	Health-related outcomes > Hospital inpatient > Summary Operations
41272#Q272	CAT-MUL	487110/39(487149)	-0.0217628	-0.352922	0.30944	0.897523	LOGISTIC-BINARY	Operative procedures - OPCS4: Q27.2 Open bilateral clipping of fallopian tubes	Health-related outcomes > Hospital inpatient > Summary Operations
41272#W841	CAT-MUL	486990/159(487149)	0.0102575	-0.146146	0.166542	0.897681	LOGISTIC-BINARY	Operative procedures - OPCS4: W84.1 Endoscopic repair of intra-articular ligament	Health-related outcomes > Hospital inpatient > Summary Operations
41200#L311	CAT-MUL	487129/20(487149)	-0.0286434	-0.465679	0.4079	0.897734	LOGISTIC-BINARY	Operative procedures - main OPCS4: L31.1 Percutaneous transluminal angioplasty of carotid artery	Health-related outcomes > Hospital inpatient > Summary Operations
20199#1140874138	CAT-MUL	52421/47(52468)	-0.0188974	-0.307507	0.269067	0.897771	LOGISTIC-BINARY	Antibiotic codes for last 3 months: ciprofloxacin	UK Biobank Assessment Centre > Verbal interview > Medications
41272#L311	CAT-MUL	487124/25(487149)	0.0255948	-0.365215	0.415869	0.897796	LOGISTIC-BINARY	Operative procedures - OPCS4: L31.1 Percutaneous transluminal angioplasty of carotid artery	Health-related outcomes > Hospital inpatient > Summary Operations
22601#52232663	CAT-MUL	116053/19(116072)	-0.0285428	-0.466137	0.406291	0.897972	LOGISTIC-BINARY	Job coding: aircraft or airline engineer, fitter, maintainer	Online follow-up > Work environment > Employment history
27289	CONTINUOUS	45549	-0.000556192	-0.00906217	0.00794979	0.898021	LINEAR	Mean thickness of precuneus (right hemisphere)	UK Biobank Assessment Centre > Imaging > Brain MRI > T1 structural brain MRI > Freesurfer DKT
41200#F138	CAT-MUL	487131/18(487149)	0.0305161	-0.436849	0.49719	0.898101	LOGISTIC-BINARY	Operative procedures - main OPCS4: F13.8 Other specified restoration of tooth	Health-related outcomes > Hospital inpatient > Summary Operations
41272#U053	CAT-MUL	487131/18(487149)	-0.0309426	-0.505128	0.442376	0.898139	LOGISTIC-BINARY	Operative procedures - OPCS4: U05.3 Functional magnetic resonance imaging of head	Health-related outcomes > Hospital inpatient > Summary Operations
41200#T052	CAT-MUL	487137/12(487149)	-0.0358255	-0.585594	0.512152	0.898196	LOGISTIC-BINARY	Operative procedures - main OPCS4: T05.2 Resuture of previous incision of chest wall	Health-related outcomes > Hospital inpatient > Summary Operations
41272#W308	CAT-MUL	487120/29(487149)	0.0233175	-0.334357	0.380138	0.898213	LOGISTIC-BINARY	Operative procedures - OPCS4: W30.8 Other specified other external fixation of bone	Health-related outcomes > Hospital inpatient > Summary Operations
40011#9370	CAT-MUL	487134/15(487149)	-0.0329618	-0.538525	0.471916	0.898253	LOGISTIC-BINARY	Histology of cancer tumour: Chordoma, NOS	Health-related outcomes > Cancer register
7503	CONTINUOUS	1678	-0.00596905	-0.0976389	0.0857008	0.898402	ORDERED-LOGISTIC	Contact lens cylindrical power (right)	Assessment centre > Eye measures > Refractometry > Refractometer 2
41210#B341	CAT-MUL	487131/18(487149)	0.0324384	-0.465645	0.530941	0.898457	LOGISTIC-BINARY	Operative procedures - secondary OPCS4: B34.1 Subareolar excision of mammary duct	Health-related outcomes > Hospital inpatient > Summary Operations
41210#C189	CAT-MUL	487131/18(487149)	-0.0304807	-0.49926	0.43709	0.89846	LOGISTIC-BINARY	Operative procedures - secondary OPCS4: C18.9 Unspecified correction of ptosis of eyelid	Health-related outcomes > Hospital inpatient > Summary Operations
20003#1140881324	CAT-MUL	486991/25(487016)	-0.0268226	-0.43925	0.385127	0.898506	LOGISTIC-BINARY	Treatment/medication code: magnesium trisilicate	UK Biobank Assessment Centre > Verbal interview > Medications
41253#15	CAT-MUL	487037/112(487149)	-0.0122747	-0.201075	0.176334	0.898548	LOGISTIC-BINARY	Inpatient record format: SMR01B-V2	Health-related outcomes > Hospital inpatient > Summary Administration
41272#Z643	CAT-MUL	486994/155(487149)	-0.0101327	-0.166097	0.145709	0.898635	LOGISTIC-BINARY	Operative procedures - OPCS4: Z64.3 Zygomatic complex of bones	Health-related outcomes > Hospital inpatient > Summary Operations
41210#Z643	CAT-MUL	486994/155(487149)	-0.0101327	-0.166097	0.145709	0.898635	LOGISTIC-BINARY	Operative procedures - secondary OPCS4: Z64.3 Zygomatic complex of bones	Health-related outcomes > Hospital inpatient > Summary Operations
41210#C051	CAT-MUL	487122/27(487149)	-0.0250717	-0.411368	0.360577	0.898693	LOGISTIC-BINARY	Operative procedures - secondary OPCS4: C05.1 Reconstruction of cavity of orbit	Health-related outcomes > Hospital inpatient > Summary Operations
41210#Y942	CAT-MUL	487113/36(487149)	-0.0213715	-0.350783	0.307658	0.898751	LOGISTIC-BINARY	Operative procedures - secondary OPCS4: Y94.2 Octreotide imaging	Health-related outcomes > Hospital inpatient > Summary Operations
41272#Y942	CAT-MUL	487113/36(487149)	-0.0213715	-0.350783	0.307658	0.898751	LOGISTIC-BINARY	Operative procedures - OPCS4: Y94.2 Octreotide imaging	Health-related outcomes > Hospital inpatient > Summary Operations
41210#S208	CAT-MUL	487138/11(487149)	0.0382922	-0.553766	0.628912	0.898999	LOGISTIC-BINARY	Operative procedures - secondary OPCS4: S20.8 Other specified other distant flap of skin	Health-related outcomes > Hospital inpatient > Summary Operations
41200#X907	CAT-MUL	487097/52(487149)	-0.0174757	-0.288033	0.252909	0.899225	LOGISTIC-BINARY	Operative procedures - main OPCS4: X90.7 Myelodysplastic syndrome drugs Band 1	Health-related outcomes > Hospital inpatient > Summary Operations
41210#G809	CAT-MUL	487113/36(487149)	0.0213413	-0.309414	0.35164	0.899294	LOGISTIC-BINARY	Operative procedures - secondary OPCS4: G80.9 Unspecified diagnostic endoscopic examination of ileum	Health-related outcomes > Hospital inpatient > Summary Operations
27402	CONTINUOUS	45546	-0.000560129	-0.00923895	0.0081187	0.899337	LINEAR	Area of S-temporal-transverse (left hemisphere)	UK Biobank Assessment Centre > Imaging > Brain MRI > T1 structural brain MRI > Freesurfer a2009s
41256#4801	CAT-MUL	487114/35(487149)	-0.0214043	-0.353954	0.310274	0.899463	LOGISTIC-BINARY	Operative procedures - main OPCS3: 480.1 Incision of peri-anal or peri-rectal tissue : ischio-rectal abscess	Health-related outcomes > Hospital inpatient > Summary Operations
41210#Z721	CAT-MUL	486951/198(487149)	-0.00913351	-0.150915	0.132575	0.8995	LOGISTIC-BINARY	Operative procedures - secondary OPCS4: Z72.1 Shafts of radius and ulna in combination	Health-related outcomes > Hospital inpatient > Summary Operations
41272#Z721	CAT-MUL	486951/198(487149)	-0.00913351	-0.150915	0.132575	0.8995	LOGISTIC-BINARY	Operative procedures - OPCS4: Z72.1 Shafts of radius and ulna in combination	Health-related outcomes > Hospital inpatient > Summary Operations
41210#E485	CAT-MUL	487137/12(487149)	-0.0361209	-0.59796	0.523954	0.899559	LOGISTIC-BINARY	Operative procedures - secondary OPCS4: E48.5 Fibreoptic endoscopic removal of foreign body from lower respiratory tract	Health-related outcomes > Hospital inpatient > Summary Operations
40013#1738	CAT-MUL	487124/25(487149)	-0.0257814	-0.426774	0.374641	0.899645	LOGISTIC-BINARY	Type of cancer: ICD9: 1738 Other malignant neoplasm of skin, other	Health-related outcomes > Cancer register
41210#Q179	CAT-MUL	487134/15(487149)	0.034847	-0.507327	0.577153	0.899776	LOGISTIC-BINARY	Operative procedures - secondary OPCS4: Q17.9 Unspecified therapeutic endoscopic operations on uterus	Health-related outcomes > Hospital inpatient > Summary Operations
41210#H181	CAT-MUL	487138/11(487149)	0.0384963	-0.562079	0.636719	0.89982	LOGISTIC-BINARY	Operative procedures - secondary OPCS4: H18.1 Open colonoscopy	Health-related outcomes > Hospital inpatient > Summary Operations
22601#12253177	CAT-MUL	116034/38(116072)	0.0202172	-0.295266	0.334558	0.899869	LOGISTIC-BINARY	Job coding: manager of snooker hall, bingo hall, circus/fairground, casino, night club, etc.	Online follow-up > Work environment > Employment history
41272#C115	CAT-MUL	486908/241(487149)	-0.00820749	-0.136091	0.119618	0.899875	LOGISTIC-BINARY	Operative procedures - OPCS4: C11.5 Graft of skin to canthus	Health-related outcomes > Hospital inpatient > Summary Operations
41272#V034	CAT-MUL	487107/42(487149)	-0.0193816	-0.321506	0.28241	0.899889	LOGISTIC-BINARY	Operative procedures - OPCS4: V03.4 Reopening of cranium NEC	Health-related outcomes > Hospital inpatient > Summary Operations
41272#K254	CAT-MUL	487126/23(487149)	0.0264329	-0.386125	0.438365	0.899991	LOGISTIC-BINARY	Operative procedures - OPCS4: K25.4 Replacement of mitral valve NEC	Health-related outcomes > Hospital inpatient > Summary Operations
41200#M029	CAT-MUL	487128/21(487149)	0.02743	-0.401189	0.455012	0.900061	LOGISTIC-BINARY	Operative procedures - main OPCS4: M02.9 Unspecified total excision of kidney	Health-related outcomes > Hospital inpatient > Summary Operations
131052	DATE	460366/26783(487149)	-0.000818438	-0.0135929	0.0119556	0.900069	LOGISTIC-BINARY	Date G43 first reported (migraine)	Health-related outcomes > First occurrences > Nervous system disorders
41200#Q078	CAT-MUL	487116/33(487149)	-0.0230669	-0.38349	0.337032	0.900126	LOGISTIC-BINARY	Operative procedures - main OPCS4: Q07.8 Other specified abdominal excision of uterus	Health-related outcomes > Hospital inpatient > Summary Operations
41272#C171	CAT-MUL	486871/278(487149)	-0.00759137	-0.126275	0.111042	0.900213	LOGISTIC-BINARY	Operative procedures - OPCS4: C17.1 Suture of eyelid	Health-related outcomes > Hospital inpatient > Summary Operations
20003#1140867494	CAT-MUL	486990/26(487016)	-0.0253448	-0.421691	0.370879	0.900249	LOGISTIC-BINARY	Treatment/medication code: camcolit 250 tablet	UK Biobank Assessment Centre > Verbal interview > Medications
22601#61133076	CAT-MUL	115783/289(116072)	0.00781706	-0.114466	0.130125	0.9003	LOGISTIC-BINARY	Job coding: dental nurse or assistant	Online follow-up > Work environment > Employment history
22617#6113	CAT-MUL	115783/289(116072)	0.00781706	-0.114466	0.130125	0.9003	LOGISTIC-BINARY	Job code - historical: Dental nurses	Online follow-up > Work environment > Employment history
41200#V132	CAT-MUL	487120/29(487149)	0.0240176	-0.351932	0.399654	0.90031	LOGISTIC-BINARY	Operative procedures - main OPCS4: V13.2 Alveolar bone graft to maxilla	Health-related outcomes > Hospital inpatient > Summary Operations
41210#T411	CAT-MUL	486870/279(487149)	-0.0077796	-0.129641	0.114048	0.900411	LOGISTIC-BINARY	Operative procedures - secondary OPCS4: T41.1 Open biopsy of lesion of peritoneum NEC	Health-related outcomes > Hospital inpatient > Summary Operations
40011#8574	CAT-MUL	487139/10(487149)	0.039594	-0.581684	0.658955	0.900415	LOGISTIC-BINARY	Histology of cancer tumour: Adenocarcinoma with neuroendocrine differentiation	Health-related outcomes > Cancer register
41272#E153	CAT-MUL	487128/21(487149)	-0.0275494	-0.459915	0.403771	0.900494	LOGISTIC-BINARY	Operative procedures - OPCS4: E15.3 Repair of sphenoidal sinus	Health-related outcomes > Hospital inpatient > Summary Operations
25807	CONTINUOUS	45106	0.00053775	-0.00790648	0.00898198	0.900668	LINEAR	Volume of grey matter in Middle Temporal Gyrus, temporooccipital part (right)	UK Biobank Assessment Centre > Imaging > Brain MRI > T1 structural brain MRI > Regional grey matter volumes (FAST)
41246#1305	CAT-MUL	466877/49(466926)	0.0180802	-0.266243	0.302065	0.900756	LOGISTIC-BINARY	Treatment speciality of consultant (recoded): Congenital Heart Disease Service	Health-related outcomes > Hospital inpatient > Summary Administration
20003#1141189254	CAT-MUL	487005/11(487016)	0.0389926	-0.575519	0.652369	0.900942	LOGISTIC-BINARY	Treatment/medication code: rebif 22micrograms/0.5ml prefilled syringe	UK Biobank Assessment Centre > Verbal interview > Medications
41200#V388	CAT-MUL	487105/44(487149)	0.0193837	-0.286057	0.324477	0.900955	LOGISTIC-BINARY	Operative procedures - main OPCS4: V38.8 Other specified primary fusion of other joint of spine	Health-related outcomes > Hospital inpatient > Summary Operations
41200#C443	CAT-MUL	486847/302(487149)	0.00724378	-0.10718	0.121633	0.901238	LOGISTIC-BINARY	Operative procedures - main OPCS4: C44.3 Endothelial graft to cornea	Health-related outcomes > Hospital inpatient > Summary Operations
30897	CONTINUOUS	461828	0.000183925	-0.00272415	0.003092	0.901346	LINEAR	Estimated sample dilution factor	Biological samples > Assay results > Blood assays > Blood biochemistry > Blood biochemistry processing
41272#Z459	CAT-MUL	486910/239(487149)	0.00854784	-0.126714	0.14377	0.901411	LOGISTIC-BINARY	Operative procedures - OPCS4: Z45.9 Uterus NEC	Health-related outcomes > Hospital inpatient > Summary Operations
41210#Z459	CAT-MUL	486910/239(487149)	0.00854784	-0.126714	0.14377	0.901411	LOGISTIC-BINARY	Operative procedures - secondary OPCS4: Z45.9 Uterus NEC	Health-related outcomes > Hospital inpatient > Summary Operations
41210#T834	CAT-MUL	487133/16(487149)	-0.0315209	-0.531077	0.466756	0.901435	LOGISTIC-BINARY	Operative procedures - secondary OPCS4: T83.4 Exploration of muscle	Health-related outcomes > Hospital inpatient > Summary Operations
27834	CONTINUOUS	16705	0.000951877	-0.0141179	0.0160217	0.901468	LINEAR	Retinal pigment epithelium thickness at outer inferior subfield (left)	Assessment Centre > Physical measures > Eye measures > Retinal optical coherence tomography > Derived OCT measures
41272#G249	CAT-MUL	487121/28(487149)	-0.0234633	-0.395813	0.348465	0.901656	LOGISTIC-BINARY	Operative procedures - OPCS4: G24.9 Unspecified antireflux operations	Health-related outcomes > Hospital inpatient > Summary Operations
41200#X914	CAT-MUL	487139/10(487149)	0.0390149	-0.582129	0.659073	0.901943	LOGISTIC-BINARY	Operative procedures - main OPCS4: X91.4 Metabolic disorder drugs Band 4	Health-related outcomes > Hospital inpatient > Summary Operations
41272#W139	CAT-MUL	487138/11(487149)	-0.0378489	-0.640536	0.564102	0.901977	LOGISTIC-BINARY	Operative procedures - OPCS4: W13.9 Unspecified other periarticular division of bone	Health-related outcomes > Hospital inpatient > Summary Operations
25601	CONTINUOUS	42858	0.000557014	-0.00831143	0.00942546	0.902024	LINEAR	Weighted-mean L2 in tract cingulate gyrus part of cingulum (right)	UK Biobank Assessment Centre > Imaging > Brain MRI > Diffusion brain MRI > dMRI weighted means
41200#L941	CAT-MUL	487100/49(487149)	-0.0179983	-0.304819	0.268542	0.902067	LOGISTIC-BINARY	Operative procedures - main OPCS4: L94.1 Percutaneous transluminal embolisation of vein	Health-related outcomes > Hospital inpatient > Summary Operations
41210#T773	CAT-MUL	487036/113(487149)	0.0116735	-0.17454	0.197776	0.902183	LOGISTIC-BINARY	Operative procedures - secondary OPCS4: T77.3 Partial excision of muscle NEC	Health-related outcomes > Hospital inpatient > Summary Operations
41210#N113	CAT-MUL	487051/98(487149)	-0.0120059	-0.20375	0.179563	0.902284	LOGISTIC-BINARY	Operative procedures - secondary OPCS4: N11.3 Eversion of hydrocele sac	Health-related outcomes > Hospital inpatient > Summary Operations
131152	DATE	486568/581(487149)	-0.0051811	-0.0879912	0.0776037	0.902387	LOGISTIC-BINARY	Date H17 first reported (corneal scars and opacities)	Health-related outcomes > First occurrences > Eye and adnexa disorders
22601#32123074	CAT-MUL	115113/959(116072)	0.00424074	-0.0635363	0.0720247	0.902401	LOGISTIC-BINARY	Job coding: midwife	Online follow-up > Work environment > Employment history
22617#3212	CAT-MUL	115113/959(116072)	0.00424074	-0.0635363	0.0720247	0.902401	LOGISTIC-BINARY	Job code - historical: Midwives	Online follow-up > Work environment > Employment history
20003#1141152860	CAT-MUL	486950/66(487016)	-0.0154065	-0.2619	0.230849	0.902454	LOGISTIC-BINARY	Treatment/medication code: seroquel 25mg tablet	UK Biobank Assessment Centre > Verbal interview > Medications
27337	CONTINUOUS	45549	0.000518457	-0.00778105	0.00881796	0.902552	LINEAR	Area of G-cingul-Post-dorsal (left hemisphere)	UK Biobank Assessment Centre > Imaging > Brain MRI > T1 structural brain MRI > Freesurfer a2009s
132198	DATE	487012/137(487149)	-0.0110772	-0.188652	0.16648	0.902683	LOGISTIC-BINARY	Date O22 first reported (venous complications in pregnancy)	Health-related outcomes > First occurrences > Pregnancy, childbirth and the puerperium
41200#T968	CAT-MUL	486905/244(487149)	-0.00791224	-0.134969	0.119084	0.902829	LOGISTIC-BINARY	Operative procedures - main OPCS4: T96.8 Other specified other operations on soft tissue	Health-related outcomes > Hospital inpatient > Summary Operations
41272#S503	CAT-MUL	487131/18(487149)	0.0286802	-0.433424	0.489633	0.903061	LOGISTIC-BINARY	Operative procedures - OPCS4: S50.3 Insertion of inert substance into subcutaneous tissue NEC	Health-related outcomes > Hospital inpatient > Summary Operations
41221#8	CAT-MUL	14359/1738(16097)	-0.0032141	-0.0549541	0.0485362	0.903096	LOGISTIC-BINARY	Delivery methods: Emergency caesarean section	Health-related outcomes > Hospital inpatient > Summary Maternity
26589	CONTINUOUS	45548	0.000471661	-0.00712655	0.00806987	0.903162	LINEAR	Volume of Thalamus-Proper (right hemisphere)	UK Biobank Assessment Centre > Imaging > Brain MRI > T1 structural brain MRI > Freesurfer ASEG
41272#E272	CAT-MUL	487107/42(487149)	0.0189965	-0.287304	0.324922	0.903192	LOGISTIC-BINARY	Operative procedures - OPCS4: E27.2 Drainage of retropharyngeal abscess	Health-related outcomes > Hospital inpatient > Summary Operations
40013#1629	CAT-MUL	487138/11(487149)	0.0376108	-0.569983	0.64371	0.903315	LOGISTIC-BINARY	Type of cancer: ICD9: 1629 Malignant neoplasm of bronchus and lung, unspecified	Health-related outcomes > Cancer register
41210#Q145	CAT-MUL	487084/65(487149)	-0.0159415	-0.273244	0.241393	0.903354	LOGISTIC-BINARY	Operative procedures - secondary OPCS4: Q14.5 Insertion of prostaglandin pessary	Health-related outcomes > Hospital inpatient > Summary Operations
22601#53192566	CAT-MUL	116061/11(116072)	0.0347738	-0.530436	0.592204	0.903402	LOGISTIC-BINARY	Job coding: steeplejack, steel fixer	Online follow-up > Work environment > Employment history
41200#K412	CAT-MUL	487129/20(487149)	-0.0267562	-0.459483	0.405319	0.903469	LOGISTIC-BINARY	Operative procedures - main OPCS4: K41.2 Autograft replacement of two coronary arteries NEC	Health-related outcomes > Hospital inpatient > Summary Operations
41210#T214	CAT-MUL	487133/16(487149)	-0.0299352	-0.514332	0.453108	0.903469	LOGISTIC-BINARY	Operative procedures - secondary OPCS4: T21.4 Removal of prosthetic material from previous repair of inguinal hernia	Health-related outcomes > Hospital inpatient > Summary Operations
20003#1140856468	CAT-MUL	486991/25(487016)	-0.0242002	-0.416384	0.367133	0.90363	LOGISTIC-BINARY	Treatment/medication code: beclamide	UK Biobank Assessment Centre > Verbal interview > Medications
41272#T416	CAT-MUL	487105/44(487149)	-0.0190989	-0.328441	0.289972	0.903639	LOGISTIC-BINARY	Operative procedures - OPCS4	Health-related outcomes > Hospital inpatient > Summary Operations
41210#F443	CAT-MUL	487129/20(487149)	-0.0271194	-0.466761	0.411572	0.90366	LOGISTIC-BINARY	Operative procedures - secondary OPCS4: F44.3 Excision of parotid gland NEC	Health-related outcomes > Hospital inpatient > Summary Operations
41272#Z748	CAT-MUL	487130/19(487149)	-0.0279349	-0.480901	0.425157	0.903823	LOGISTIC-BINARY	Operative procedures - OPCS4: Z74.8 Specified rib cage NEC	Health-related outcomes > Hospital inpatient > Summary Operations
41210#Z748	CAT-MUL	487130/19(487149)	-0.0279349	-0.480901	0.425157	0.903823	LOGISTIC-BINARY	Operative procedures - secondary OPCS4: Z74.8 Specified rib cage NEC	Health-related outcomes > Hospital inpatient > Summary Operations
22601#52242955	CAT-MUL	116057/15(116072)	-0.0300477	-0.518737	0.456092	0.903827	LOGISTIC-BINARY	Job coding: optical technician	Online follow-up > Work environment > Employment history
41200#E088	CAT-MUL	486966/183(487149)	0.00891759	-0.135972	0.153714	0.903953	LOGISTIC-BINARY	Operative procedures - main OPCS4: E08.8 Other specified other operations on internal nose	Health-related outcomes > Hospital inpatient > Summary Operations
41200#M531	CAT-MUL	487114/35(487149)	-0.0214321	-0.370876	0.327588	0.904252	LOGISTIC-BINARY	Operative procedures - main OPCS4: M53.1 Vaginal buttressing of urethra	Health-related outcomes > Hospital inpatient > Summary Operations
41200#G022	CAT-MUL	487139/10(487149)	-0.03879	-0.671596	0.592995	0.90428	LOGISTIC-BINARY	Operative procedures - main OPCS4: G02.2 Total oesophagectomy and interposition of microvascularly attached jejunum	Health-related outcomes > Hospital inpatient > Summary Operations
41272#G022	CAT-MUL	487139/10(487149)	-0.03879	-0.671596	0.592995	0.90428	LOGISTIC-BINARY	Operative procedures - OPCS4: G02.2 Total oesophagectomy and interposition of microvascularly attached jejunum	Health-related outcomes > Hospital inpatient > Summary Operations
41272#V268	CAT-MUL	487124/25(487149)	-0.0242656	-0.420295	0.371314	0.904353	LOGISTIC-BINARY	Operative procedures - OPCS4: V26.8 Other specified revisional decompression operations on lumbar spine	Health-related outcomes > Hospital inpatient > Summary Operations
41200#K254	CAT-MUL	487130/19(487149)	0.0277912	-0.426044	0.480975	0.904396	LOGISTIC-BINARY	Operative procedures - main OPCS4: K25.4 Replacement of mitral valve NEC	Health-related outcomes > Hospital inpatient > Summary Operations
41272#G447	CAT-MUL	486932/217(487149)	-0.00809106	-0.140194	0.123947	0.904425	LOGISTIC-BINARY	Operative procedures - OPCS4: G44.7 Fibreoptic endoscopic removal of gastrostomy tube	Health-related outcomes > Hospital inpatient > Summary Operations
20003#1141193272	CAT-MUL	486845/171(487016)	0.00895608	-0.13735	0.155146	0.904462	LOGISTIC-BINARY	Treatment/medication code: testogel 50mg gel 5g sachet	UK Biobank Assessment Centre > Verbal interview > Medications
41210#V259	CAT-MUL	487094/55(487149)	0.0164097	-0.25173	0.284245	0.90447	LOGISTIC-BINARY	Operative procedures - secondary OPCS4: V25.9 Unspecified primary decompression operations on lumbar spine	Health-related outcomes > Hospital inpatient > Summary Operations
41200#O231	CAT-MUL	487126/23(487149)	-0.025789	-0.447613	0.39552	0.904555	LOGISTIC-BINARY	Operative procedures - main OPCS4: O23.1 Primary total prosthetic replacement of elbow joint NEC	Health-related outcomes > Hospital inpatient > Summary Operations
41272#L841	CAT-MUL	485541/1608(487149)	0.00304061	-0.0466716	0.0527439	0.904569	LOGISTIC-BINARY	Operative procedures - OPCS4: L84.1 Combined operations on primary long saphenous vein	Health-related outcomes > Hospital inpatient > Summary Operations
41272#S414	CAT-MUL	487081/68(487149)	-0.014514	-0.252283	0.223022	0.904722	LOGISTIC-BINARY	Operative procedures - OPCS4: S41.4 Resuture of skin of head or neck	Health-related outcomes > Hospital inpatient > Summary Operations
20003#1140876026	CAT-MUL	486978/38(487016)	0.0201989	-0.311276	0.351493	0.904898	LOGISTIC-BINARY	Treatment/medication code: simple eye ointment	UK Biobank Assessment Centre > Verbal interview > Medications
41210#B145	CAT-MUL	487139/10(487149)	0.0395225	-0.610039	0.686788	0.904901	LOGISTIC-BINARY	Operative procedures - secondary OPCS4: B14.5 Excision of lesion of parathyroid gland	Health-related outcomes > Hospital inpatient > Summary Operations
41200#J748	CAT-MUL	487045/104(487149)	-0.0119732	-0.208804	0.184722	0.905061	LOGISTIC-BINARY	Operative procedures - main OPCS4: J74.8 Other specified endoscopic ultrasound examination of pancreas	Health-related outcomes > Hospital inpatient > Summary Operations
41272#U128	CAT-MUL	487073/76(487149)	0.0135771	-0.209898	0.236798	0.905162	LOGISTIC-BINARY	Operative procedures - OPCS4: U12.8 Other specified diagnostic imaging of genitourinary system	Health-related outcomes > Hospital inpatient > Summary Operations
41200#B142	CAT-MUL	487092/57(487149)	0.016635	-0.257153	0.290292	0.905182	LOGISTIC-BINARY	Operative procedures - main OPCS4: B14.2 Global parathyroidectomy NEC	Health-related outcomes > Hospital inpatient > Summary Operations
22601#92342992	CAT-MUL	115979/93(116072)	0.0126117	-0.195107	0.220139	0.905232	LOGISTIC-BINARY	Job coding: laundry worker, dry cleaner, presser, ironer, carpet cleaner	Online follow-up > Work environment > Employment history
22617#9234	CAT-MUL	115979/93(116072)	0.0126117	-0.195107	0.220139	0.905232	LOGISTIC-BINARY	Job code - historical: Launderers, dry cleaners, pressers	Online follow-up > Work environment > Employment history
41272#Z716	CAT-MUL	486601/548(487149)	0.00522034	-0.0811016	0.0915227	0.905637	LOGISTIC-BINARY	Operative procedures - OPCS4: Z71.6 Lower end of ulna NEC	Health-related outcomes > Hospital inpatient > Summary Operations
41210#Z716	CAT-MUL	486601/548(487149)	0.00522034	-0.0811016	0.0915227	0.905637	LOGISTIC-BINARY	Operative procedures - secondary OPCS4: Z71.6 Lower end of ulna NEC	Health-related outcomes > Hospital inpatient > Summary Operations
20003#1141146612	CAT-MUL	486747/269(487016)	0.00758859	-0.117965	0.13311	0.905686	LOGISTIC-BINARY	Treatment/medication code: calceos chewable tablet	UK Biobank Assessment Centre > Verbal interview > Medications
120070	INTEGER	34403	-0.00120831	-0.02122	0.0188034	0.905793	ORDERED-LOGISTIC	Number of days in the last 3 months headaches interfered with ability to work, study or enjoy life	Online follow-up > Experience of pain
41200#U194	CAT-MUL	487089/60(487149)	-0.0153194	-0.269683	0.238647	0.905957	LOGISTIC-BINARY	Operative procedures - main OPCS4: U19.4 Exercise electrocardiography	Health-related outcomes > Hospital inpatient > Summary Operations
40011#9702	CAT-MUL	487067/82(487149)	-0.0130297	-0.229351	0.203114	0.905985	LOGISTIC-BINARY	Histology of cancer tumour: Mature T-cell lymphoma, NOS	Health-related outcomes > Cancer register
41272#R172	CAT-MUL	484908/2241(487149)	-0.00270047	-0.0476516	0.0422503	0.906266	LOGISTIC-BINARY	Operative procedures - OPCS4: R17.2 Elective lower uterine segment caesarean delivery	Health-related outcomes > Hospital inpatient > Summary Operations
41210#C434	CAT-MUL	485550/1599(487149)	-0.0030159	-0.0532293	0.0471897	0.906283	LOGISTIC-BINARY	Operative procedures - secondary OPCS4: C43.4 Subconjunctival injection	Health-related outcomes > Hospital inpatient > Summary Operations
41272#N114	CAT-MUL	486980/169(487149)	-0.00881978	-0.15573	0.137971	0.906294	LOGISTIC-BINARY	Operative procedures - OPCS4: N11.4 Drainage of hydrocele sac	Health-related outcomes > Hospital inpatient > Summary Operations
41272#G521	CAT-MUL	486986/163(487149)	0.00924086	-0.144695	0.163069	0.906305	LOGISTIC-BINARY	Operative procedures - OPCS4: G52.1 Closure of perforated ulcer of duodenum	Health-related outcomes > Hospital inpatient > Summary Operations
22617#5494	CAT-MUL	116052/20(116072)	0.0257815	-0.405747	0.4551	0.90657	LOGISTIC-BINARY	Job code - historical: Musical instrument makers and tuners	Online follow-up > Work environment > Employment history
41200#V498	CAT-MUL	487138/11(487149)	-0.0361789	-0.642256	0.569005	0.906795	LOGISTIC-BINARY	Operative procedures - main OPCS4: V49.8 Other specified exploration of spine	Health-related outcomes > Hospital inpatient > Summary Operations
41200#N171	CAT-MUL	482014/5135(487149)	-0.00161708	-0.0287037	0.0254647	0.906841	LOGISTIC-BINARY	Operative procedures - main OPCS4: N17.1 Bilateral vasectomy	Health-related outcomes > Hospital inpatient > Summary Operations
41258#704	CAT-MUL	486602/547(487149)	0.00528714	-0.0834653	0.0940144	0.907036	LOGISTIC-BINARY	Operative procedures - secondary OPCS3: 704 Curettage of uterus	Health-related outcomes > Hospital inpatient > Summary Operations
41210#S092	CAT-MUL	487101/48(487149)	0.0171702	-0.271357	0.305439	0.907102	LOGISTIC-BINARY	Operative procedures - secondary OPCS4: S09.2 Laser destruction of lesion of skin NEC	Health-related outcomes > Hospital inpatient > Summary Operations
41272#P132	CAT-MUL	485976/1173(487149)	-0.00359845	-0.0641688	0.0569658	0.907298	LOGISTIC-BINARY	Operative procedures - OPCS4: P13.2 Female perineorrhaphy	Health-related outcomes > Hospital inpatient > Summary Operations
130872	DATE	486805/344(487149)	0.00624315	-0.0990501	0.111476	0.907458	LOGISTIC-BINARY	Date F19 first reported (mental and behavioural disorders due to multiple drug use and use of other psychoactive substances)	Health-related outcomes > First occurrences > Mental and behavioural disorders
41210#H239	CAT-MUL	487130/19(487149)	-0.027071	-0.484186	0.42924	0.907523	LOGISTIC-BINARY	Operative procedures - secondary OPCS4: H23.9 Unspecified endoscopic extirpation of lesion of lower bowel using fibreoptic sigmoidoscope	Health-related outcomes > Hospital inpatient > Summary Operations
41200#S149	CAT-MUL	487126/23(487149)	-0.0249412	-0.446164	0.39588	0.907569	LOGISTIC-BINARY	Operative procedures - main OPCS4: S14.9 Unspecified shave biopsy of skin	Health-related outcomes > Hospital inpatient > Summary Operations
41200#C224	CAT-MUL	487009/140(487149)	0.00990896	-0.157731	0.177467	0.907748	LOGISTIC-BINARY	Operative procedures - main OPCS4: C22.4 Injection into eyelid	Health-related outcomes > Hospital inpatient > Summary Operations
23521	CONTINUOUS	272276	0.000220262	-0.0035059	0.00394642	0.907765	LINEAR	Free Cholesterol in Very Small VLDL	Biological samples > Blood assays > NMR metabolomics
41200#W337	CAT-MUL	487138/11(487149)	-0.0353099	-0.632527	0.562399	0.907783	LOGISTIC-BINARY	Operative procedures - main OPCS4: W33.7 Lavage of bone	Health-related outcomes > Hospital inpatient > Summary Operations
41210#Z914	CAT-MUL	486842/307(487149)	0.00670513	-0.106889	0.120251	0.907877	LOGISTIC-BINARY	Operative procedures - secondary OPCS4: Z91.4 Subclavian vein	Health-related outcomes > Hospital inpatient > Summary Operations
41272#Z914	CAT-MUL	486842/307(487149)	0.00670513	-0.106889	0.120251	0.907877	LOGISTIC-BINARY	Operative procedures - OPCS4: Z91.4 Subclavian vein	Health-related outcomes > Hospital inpatient > Summary Operations
27831	CONTINUOUS	16354	0.000899305	-0.0144207	0.0162193	0.908398	LINEAR	Retinal pigment epithelium thickness at inner superior subfield (right)	Assessment Centre > Physical measures > Eye measures > Retinal optical coherence tomography > Derived OCT measures
41210#L716	CAT-MUL	487118/31(487149)	0.0207864	-0.333908	0.375043	0.9085	LOGISTIC-BINARY	Operative procedures - secondary OPCS4: L71.6 Percutaneous transluminal thrombolysis of artery	Health-related outcomes > Hospital inpatient > Summary Operations
40011#8450	CAT-MUL	487136/13(487149)	-0.033253	-0.600791	0.53399	0.908534	LOGISTIC-BINARY	Histology of cancer tumour: Papillary cystadenocarcinoma	Health-related outcomes > Cancer register
41200#C048	CAT-MUL	487135/14(487149)	-0.0304314	-0.550572	0.488117	0.908564	LOGISTIC-BINARY	Operative procedures - main OPCS4: C04.8 Other specified attention to prosthesis of eye	Health-related outcomes > Hospital inpatient > Summary Operations
20004#1613	CAT-MUL	486907/109(487016)	-0.01104	-0.199524	0.177312	0.908571	LOGISTIC-BINARY	Operation code: ct colonoscopy	UK Biobank Assessment Centre > Verbal interview > Operations
41200#F366	CAT-MUL	487106/43(487149)	0.0177257	-0.285289	0.320409	0.90867	LOGISTIC-BINARY	Operative procedures - main OPCS4: F36.6 Excision of lesion of tonsil	Health-related outcomes > Hospital inpatient > Summary Operations
20003#1140867420	CAT-MUL	486976/40(487016)	-0.0186529	-0.338007	0.300109	0.908775	LOGISTIC-BINARY	Treatment/medication code: clozapine	UK Biobank Assessment Centre > Verbal interview > Medications
20003#1140870196	CAT-MUL	486757/259(487016)	0.0070219	-0.113533	0.127519	0.909088	LOGISTIC-BINARY	Treatment/medication code: zoladex 3.6mg implant	UK Biobank Assessment Centre > Verbal interview > Medications
41200#F111	CAT-MUL	487121/28(487149)	0.0223547	-0.362217	0.406479	0.909242	LOGISTIC-BINARY	Operative procedures - main OPCS4: F11.1 Oral alveoplasty	Health-related outcomes > Hospital inpatient > Summary Operations
22617#5419	CAT-MUL	116060/12(116072)	0.033734	-0.547259	0.613374	0.909294	LOGISTIC-BINARY	Job code - historical: Textiles, garments and related trades n.e.c.	Online follow-up > Work environment > Employment history
41210#L623	CAT-MUL	487132/17(487149)	0.0273598	-0.44496	0.498617	0.909506	LOGISTIC-BINARY	Operative procedures - secondary OPCS4: L62.3 Ligation of aneurysm of popliteal artery	Health-related outcomes > Hospital inpatient > Summary Operations
41248#7000	CAT-MUL	465271/671(465942)	0.00446692	-0.0725811	0.0814791	0.909508	LOGISTIC-BINARY	Destinations on discharge from hospital (recoded): Nursing, residential care, group home	Health-related outcomes > Hospital inpatient > Summary Administration
41272#C868	CAT-MUL	487048/101(487149)	0.0115727	-0.188367	0.211385	0.90965	LOGISTIC-BINARY	Operative procedures - OPCS4: C86.8 Other specified other operations on eye	Health-related outcomes > Hospital inpatient > Summary Operations
41219#6	CAT-MUL	4694/309(5003)	-0.0069565	-0.12728	0.113475	0.909799	LOGISTIC-BINARY	Anaesthetics administered during delivery: Epidural or caudal, and spinal anaesthetic	Health-related outcomes > Hospital inpatient > Summary Maternity
41210#V295	CAT-MUL	487128/21(487149)	-0.0250151	-0.458513	0.407888	0.909889	LOGISTIC-BINARY	Operative procedures - secondary OPCS4: V29.5 Primary anterior excision of cervical intervertebral disc NEC	Health-related outcomes > Hospital inpatient > Summary Operations
41200#C478	CAT-MUL	487138/11(487149)	-0.0343275	-0.629001	0.561061	0.910003	LOGISTIC-BINARY	Operative procedures - main OPCS4: C47.8 Other specified closure of cornea	Health-related outcomes > Hospital inpatient > Summary Operations
41200#H065	CAT-MUL	487139/10(487149)	0.0358257	-0.587084	0.657114	0.91013	LOGISTIC-BINARY	Operative procedures - main OPCS4: H06.5 Extended right hemicolectomy and end to side anastomosis	Health-related outcomes > Hospital inpatient > Summary Operations
41272#H065	CAT-MUL	487139/10(487149)	0.0358257	-0.587084	0.657114	0.91013	LOGISTIC-BINARY	Operative procedures - OPCS4: H06.5 Extended right hemicolectomy and end to side anastomosis	Health-related outcomes > Hospital inpatient > Summary Operations
41200#Q032	CAT-MUL	487119/30(487149)	0.0220909	-0.3622	0.406178	0.910259	LOGISTIC-BINARY	Operative procedures - main OPCS4: Q03.2 Laser cone biopsy of cervix uteri	Health-related outcomes > Hospital inpatient > Summary Operations
41200#B086	CAT-MUL	487076/73(487149)	0.013765	-0.225954	0.253332	0.910362	LOGISTIC-BINARY	Operative procedures - main OPCS4: B08.6 Partial thyroidectomy NEC	Health-related outcomes > Hospital inpatient > Summary Operations
41272#M658	CAT-MUL	487097/52(487149)	0.015239	-0.25035	0.28047	0.910401	LOGISTIC-BINARY	Operative procedures - OPCS4: M65.8 Other specified endoscopic resection of outlet of male bladder	Health-related outcomes > Hospital inpatient > Summary Operations
41210#C618	CAT-MUL	487024/125(487149)	-0.0102684	-0.189587	0.168964	0.910616	LOGISTIC-BINARY	Operative procedures - secondary OPCS4: C61.8 Other specified other operations on trabecular meshwork of eye	Health-related outcomes > Hospital inpatient > Summary Operations
41200#W772	CAT-MUL	487069/80(487149)	0.0127638	-0.210467	0.235836	0.910739	LOGISTIC-BINARY	Operative procedures - main OPCS4: W77.2 Transposition of muscle for stabilisation of joint	Health-related outcomes > Hospital inpatient > Summary Operations
20003#1141171242	CAT-MUL	486993/23(487016)	0.0239864	-0.395787	0.442907	0.91074	LOGISTIC-BINARY	Treatment/medication code: prograf 0.5mg capsule	UK Biobank Assessment Centre > Verbal interview > Medications
41210#S241	CAT-MUL	487091/58(487149)	-0.0147659	-0.273066	0.243278	0.910744	LOGISTIC-BINARY	Operative procedures - secondary OPCS4: S24.1 Local myocutaneous subcutaneous pedicle flap to head or neck	Health-related outcomes > Hospital inpatient > Summary Operations
41200#E272	CAT-MUL	487112/37(487149)	0.0185965	-0.307136	0.343883	0.910845	LOGISTIC-BINARY	Operative procedures - main OPCS4: E27.2 Drainage of retropharyngeal abscess	Health-related outcomes > Hospital inpatient > Summary Operations
41200#H031	CAT-MUL	487104/45(487149)	-0.0166398	-0.308815	0.275233	0.911078	LOGISTIC-BINARY	Operative procedures - main OPCS4: H03.1 Drainage of abscess of appendix	Health-related outcomes > Hospital inpatient > Summary Operations
41200#E859	CAT-MUL	487115/34(487149)	-0.0192732	-0.357777	0.31889	0.911101	LOGISTIC-BINARY	Operative procedures - main OPCS4: E85.9 Unspecified ventilation support	Health-related outcomes > Hospital inpatient > Summary Operations
25300	CONTINUOUS	42860	0.000500615	-0.00829161	0.00929284	0.911141	LINEAR	Mean L3 in splenium of corpus callosum on FA skeleton	UK Biobank Assessment Centre > Imaging > Brain MRI > Diffusion brain MRI > dMRI skeleton
22601#62923014	CAT-MUL	116054/18(116072)	0.0250544	-0.419176	0.462844	0.911351	LOGISTIC-BINARY	Job coding: pest control officer, mole catcher, rodent operator	Online follow-up > Work environment > Employment history
25514	CONTINUOUS	42858	-0.000508155	-0.00946806	0.00845175	0.911489	LINEAR	Weighted-mean FA in tract uncinate fasciculus (right)	UK Biobank Assessment Centre > Imaging > Brain MRI > Diffusion brain MRI > dMRI weighted means
7400	CONTINUOUS	1671	0.00269613	-0.0448833	0.0502755	0.911515	LINEAR	Keratometry R2 spherical value (left)	Assessment centre > Eye measures > Refractometry > Refractometer 2
7402	CONTINUOUS	1665	0.00270618	-0.0451361	0.0505485	0.911673	LINEAR	Keratometry average spherical value (right)	Assessment centre > Eye measures > Refractometry > Refractometer 2
41210#F139	CAT-MUL	487139/10(487149)	-0.0372279	-0.696495	0.620842	0.91178	LOGISTIC-BINARY	Operative procedures - secondary OPCS4: F13.9 Unspecified restoration of tooth	Health-related outcomes > Hospital inpatient > Summary Operations
41200#J722	CAT-MUL	487117/32(487149)	0.0195628	-0.327107	0.365751	0.911871	LOGISTIC-BINARY	Operative procedures - main OPCS4: J72.2 Embolisation of spleen	Health-related outcomes > Hospital inpatient > Summary Operations
41200#A491	CAT-MUL	487138/11(487149)	0.0338694	-0.567499	0.633768	0.911991	LOGISTIC-BINARY	Operative procedures - main OPCS4: A49.1 Freeing of spinal tether NEC	Health-related outcomes > Hospital inpatient > Summary Operations
40006#D391	CAT-MUL	487069/80(487149)	0.0131523	-0.22017	0.246357	0.912	LOGISTIC-BINARY	Type of cancer: ICD10: D39.1 Ovary	Health-related outcomes > Cancer register
41272#S475	CAT-MUL	487116/33(487149)	-0.0194393	-0.364517	0.325274	0.912038	LOGISTIC-BINARY	Operative procedures - OPCS4: S47.5 Incision of skin of head or neck	Health-related outcomes > Hospital inpatient > Summary Operations
41272#J033	CAT-MUL	487125/24(487149)	-0.022796	-0.428174	0.381941	0.912165	LOGISTIC-BINARY	Operative procedures - OPCS4: J03.3 Thermal ablation of single lesion of liver	Health-related outcomes > Hospital inpatient > Summary Operations
40006#C809	CAT-MUL	487138/11(487149)	-0.0337981	-0.636005	0.566042	0.912185	LOGISTIC-BINARY	Type of cancer: ICD10: C80.9 Malignant neoplasm, unspecified	Health-related outcomes > Cancer register
41210#N306	CAT-MUL	487117/32(487149)	0.0189559	-0.318453	0.355674	0.912234	LOGISTIC-BINARY	Operative procedures - secondary OPCS4: N30.6 Manual reduction of prepuce	Health-related outcomes > Hospital inpatient > Summary Operations
41200#A699	CAT-MUL	487139/10(487149)	0.035432	-0.595785	0.666336	0.912374	LOGISTIC-BINARY	Operative procedures - main OPCS4: A69.9 Unspecified revision of release of peripheral nerve	Health-related outcomes > Hospital inpatient > Summary Operations
41210#H021	CAT-MUL	487137/12(487149)	-0.0329908	-0.62147	0.55465	0.912418	LOGISTIC-BINARY	Operative procedures - secondary OPCS4: H02.1 Interval appendicectomy	Health-related outcomes > Hospital inpatient > Summary Operations
41272#A084	CAT-MUL	487138/11(487149)	-0.0335894	-0.632631	0.564257	0.912425	LOGISTIC-BINARY	Operative procedures - OPCS4: A08.4 Biopsy of lesion of tissue of occipital lobe of brain NEC	Health-related outcomes > Hospital inpatient > Summary Operations
41272#O273	CAT-MUL	487106/43(487149)	-0.0168691	-0.317769	0.283806	0.912473	LOGISTIC-BINARY	Operative procedures - OPCS4: O27.3 Repair of capsule and anterior labrum for stabilisation of glenohumeral joint	Health-related outcomes > Hospital inpatient > Summary Operations
40011#8890	CAT-MUL	486942/207(487149)	-0.00777517	-0.14654	0.130927	0.912533	LOGISTIC-BINARY	Histology of cancer tumour: Leiomyosarcoma, NOS	Health-related outcomes > Cancer register
130066	DATE	487037/112(487149)	-0.01048	-0.197919	0.176828	0.912708	LOGISTIC-BINARY	Date A39 first reported (meningococcal infection)	Health-related outcomes > First occurrences > Certain infectious and parasitic diseases
41200#C012	CAT-MUL	487052/97(487149)	-0.0110712	-0.209574	0.187246	0.912912	LOGISTIC-BINARY	Operative procedures - main OPCS4: C01.2 Enucleation of eye	Health-related outcomes > Hospital inpatient > Summary Operations
41200#M344	CAT-MUL	487138/11(487149)	0.0343902	-0.58328	0.651446	0.91306	LOGISTIC-BINARY	Operative procedures - main OPCS4: M34.4 Simple cystectomy	Health-related outcomes > Hospital inpatient > Summary Operations
41210#W751	CAT-MUL	487131/18(487149)	-0.026268	-0.498683	0.445292	0.91313	LOGISTIC-BINARY	Operative procedures - secondary OPCS4: W75.1 Open repair of multiple ligaments NEC	Health-related outcomes > Hospital inpatient > Summary Operations
41210#E486	CAT-MUL	487083/66(487149)	-0.0135213	-0.256889	0.229588	0.91324	LOGISTIC-BINARY	Operative procedures - secondary OPCS4: E48.6 Fibreoptic endoscopic irrigation of lower respiratory tract	Health-related outcomes > Hospital inpatient > Summary Operations
41210#T428	CAT-MUL	487079/70(487149)	-0.0135109	-0.256725	0.229506	0.913262	LOGISTIC-BINARY	Operative procedures - secondary OPCS4: T42.8 Other specified therapeutic endoscopic operations on peritoneum	Health-related outcomes > Hospital inpatient > Summary Operations
41210#T482	CAT-MUL	487061/88(487149)	0.011797	-0.200652	0.224088	0.913302	LOGISTIC-BINARY	Operative procedures - secondary OPCS4: T48.2 Introduction of cytotoxic substance into peritoneal cavity	Health-related outcomes > Hospital inpatient > Summary Operations
41272#J538	CAT-MUL	487114/35(487149)	0.0188739	-0.321679	0.359052	0.91345	LOGISTIC-BINARY	Operative procedures - OPCS4: J53.8 Other specified endoscopic ultrasound examination of bile duct	Health-related outcomes > Hospital inpatient > Summary Operations
41272#F099	CAT-MUL	487006/143(487149)	0.00927739	-0.158121	0.176566	0.913472	LOGISTIC-BINARY	Operative procedures - OPCS4: F09.9 Unspecified surgical removal of tooth	Health-related outcomes > Hospital inpatient > Summary Operations
41200#R172	CAT-MUL	484918/2231(487149)	-0.00249576	-0.0475413	0.0425494	0.913524	LOGISTIC-BINARY	Operative procedures - main OPCS4: R17.2 Elective lower uterine segment caesarean delivery	Health-related outcomes > Hospital inpatient > Summary Operations
20003#1140870946	CAT-MUL	486991/25(487016)	-0.022121	-0.42295	0.378188	0.913803	LOGISTIC-BINARY	Treatment/medication code: redoxon 25mg tablet	UK Biobank Assessment Centre > Verbal interview > Medications
41210#M418	CAT-MUL	487127/22(487149)	-0.0234582	-0.448629	0.401066	0.913823	LOGISTIC-BINARY	Operative procedures - secondary OPCS4: M41.8 Other specified other open operations on bladder	Health-related outcomes > Hospital inpatient > Summary Operations
41210#Z279	CAT-MUL	486025/1124(487149)	0.00326931	-0.0561116	0.062639	0.91406	LOGISTIC-BINARY	Operative procedures - secondary OPCS4: Z27.9 Upper digestive tract NEC	Health-related outcomes > Hospital inpatient > Summary Operations
41272#Z279	CAT-MUL	486025/1124(487149)	0.00326931	-0.0561116	0.062639	0.91406	LOGISTIC-BINARY	Operative procedures - OPCS4: Z27.9 Upper digestive tract NEC	Health-related outcomes > Hospital inpatient > Summary Operations
41200#X711	CAT-MUL	483467/3682(487149)	0.00181676	-0.0312072	0.0348373	0.914131	LOGISTIC-BINARY	Operative procedures - main OPCS4: X71.1 Procurement of drugs for chemotherapy for neoplasm for regimens in Band 6	Health-related outcomes > Hospital inpatient > Summary Operations
41210#T341	CAT-MUL	487135/14(487149)	0.0287309	-0.495013	0.551452	0.914293	LOGISTIC-BINARY	Operative procedures - secondary OPCS4: T34.1 Open drainage of subphrenic abscess	Health-related outcomes > Hospital inpatient > Summary Operations
41200#B088	CAT-MUL	487120/29(487149)	-0.0203777	-0.391771	0.350696	0.91432	LOGISTIC-BINARY	Operative procedures - main OPCS4: B08.8 Other specified excision of thyroid gland	Health-related outcomes > Hospital inpatient > Summary Operations
40013#2252	CAT-MUL	487087/62(487149)	-0.014033	-0.270111	0.241866	0.914436	LOGISTIC-BINARY	Type of cancer: ICD9: 2252 Benign neoplasm of cerebral meninges	Health-related outcomes > Cancer register
41200#S564	CAT-MUL	487131/18(487149)	-0.0252457	-0.487242	0.435726	0.914607	LOGISTIC-BINARY	Operative procedures - main OPCS4: S56.4 Dressing of skin of head or neck NEC	Health-related outcomes > Hospital inpatient > Summary Operations
20003#1140867690	CAT-MUL	486977/39(487016)	0.0175823	-0.305272	0.340088	0.914949	LOGISTIC-BINARY	Treatment/medication code: anafranil 10mg capsule	UK Biobank Assessment Centre > Verbal interview > Medications
41210#T032	CAT-MUL	486838/311(487149)	0.00598	-0.103877	0.115792	0.915018	LOGISTIC-BINARY	Operative procedures - secondary OPCS4: T03.2 Reopening of chest and re-exploration of intrathoracic operation site and surgical arrest of postoperative bleeding	Health-related outcomes > Hospital inpatient > Summary Operations
41210#B371	CAT-MUL	487020/129(487149)	0.00998867	-0.173778	0.193694	0.915142	LOGISTIC-BINARY	Operative procedures - secondary OPCS4: B37.1 Aspiration of lesion of breast	Health-related outcomes > Hospital inpatient > Summary Operations
41200#C112	CAT-MUL	487128/21(487149)	-0.0236563	-0.459354	0.411298	0.915176	LOGISTIC-BINARY	Operative procedures - main OPCS4: C11.2 Destruction of lesion of canthus	Health-related outcomes > Hospital inpatient > Summary Operations
41210#Y466	CAT-MUL	486988/161(487149)	-0.00850366	-0.165038	0.147938	0.91518	LOGISTIC-BINARY	Operative procedures - secondary OPCS4: Y46.6 Infratentorial open approach to contents of cranium	Health-related outcomes > Hospital inpatient > Summary Operations
41272#Y466	CAT-MUL	486988/161(487149)	-0.00850366	-0.165038	0.147938	0.91518	LOGISTIC-BINARY	Operative procedures - OPCS4: Y46.6 Infratentorial open approach to contents of cranium	Health-related outcomes > Hospital inpatient > Summary Operations
41200#F631	CAT-MUL	487126/23(487149)	-0.0224022	-0.435118	0.389567	0.915199	LOGISTIC-BINARY	Operative procedures - main OPCS4: F63.1 Creating of impression for denture or obturator	Health-related outcomes > Hospital inpatient > Summary Operations
7394	CONTINUOUS	1671	-0.00258339	-0.0501675	0.0450007	0.91521	LINEAR	Keratometry R2 radius (left)	Assessment centre > Eye measures > Refractometry > Refractometer 2
41210#U261	CAT-MUL	487131/18(487149)	-0.0254334	-0.494548	0.442071	0.91522	LOGISTIC-BINARY	Operative procedures - secondary OPCS4: U26.1 Glomerular filtration rate testing	Health-related outcomes > Hospital inpatient > Summary Operations
41272#F175	CAT-MUL	487137/12(487149)	-0.0320132	-0.622635	0.557457	0.915309	LOGISTIC-BINARY	Operative procedures - OPCS4: F17.5 Removal of dental crown from tooth	Health-related outcomes > Hospital inpatient > Summary Operations
41200#M258	CAT-MUL	487130/19(487149)	0.0248369	-0.434763	0.483871	0.915594	LOGISTIC-BINARY	Operative procedures - main OPCS4: M25.8 Other specified other open operations on ureter	Health-related outcomes > Hospital inpatient > Summary Operations
41272#Q474	CAT-MUL	487048/101(487149)	0.0112533	-0.198054	0.220483	0.916059	LOGISTIC-BINARY	Operative procedures - OPCS4: Q47.4 Open drainage of cyst of ovary	Health-related outcomes > Hospital inpatient > Summary Operations
40011#9060	CAT-MUL	487139/10(487149)	0.0335417	-0.591763	0.65666	0.916129	LOGISTIC-BINARY	Histology of cancer tumour: Dysgerminoma	Health-related outcomes > Cancer register
131694	DATE	487121/28(487149)	0.0213376	-0.376165	0.418227	0.916147	LOGISTIC-BINARY	Date K93 first reported (disorders of other digestive organs in diseases classified elsewhere)	Health-related outcomes > First occurrences > Digestive system disorders
41218#4	CAT-MUL	1276/19(1295)	-0.0251376	-0.497324	0.440352	0.916164	LOGISTIC-BINARY	History of psychiatric care on admission	Health-related outcomes > Hospital inpatient > Summary Psychiatric
41272#L929	CAT-MUL	487103/46(487149)	-0.0159021	-0.312845	0.28079	0.91637	LOGISTIC-BINARY	Operative procedures - OPCS4: L92.9 Unspecified unblocking of access catheter	Health-related outcomes > Hospital inpatient > Summary Operations
27650	CONTINUOUS	45549	-0.000456134	-0.00897895	0.00806668	0.916457	LINEAR	Mean thickness of G-pariet-inf-Supramar (right hemisphere)	UK Biobank Assessment Centre > Imaging > Brain MRI > T1 structural brain MRI > Freesurfer a2009s
41210#A203	CAT-MUL	487062/87(487149)	-0.0112074	-0.222078	0.199466	0.916997	LOGISTIC-BINARY	Operative procedures - secondary OPCS4: A20.3 Monitoring of pressure in ventricle of brain	Health-related outcomes > Hospital inpatient > Summary Operations
40011#9651	CAT-MUL	487130/19(487149)	-0.0234466	-0.465719	0.417911	0.917156	LOGISTIC-BINARY	Histology of cancer tumour: Hodgkin lymphoma, lymphocyte-rich	Health-related outcomes > Cancer register
41272#J362	CAT-MUL	487134/15(487149)	-0.0274305	-0.5453	0.489405	0.917228	LOGISTIC-BINARY	Operative procedures - OPCS4: J36.2 Biopsy of lesion of ampulla of Vater using duodenal approach	Health-related outcomes > Hospital inpatient > Summary Operations
41272#C622	CAT-MUL	487032/117(487149)	-0.00987945	-0.196699	0.176819	0.917422	LOGISTIC-BINARY	Operative procedures - OPCS4: C62.2 Surgical iridotomy	Health-related outcomes > Hospital inpatient > Summary Operations
41210#T072	CAT-MUL	487133/16(487149)	0.0258722	-0.463975	0.514559	0.917465	LOGISTIC-BINARY	Operative procedures - secondary OPCS4: T07.2 Open excision of lesion of pleura	Health-related outcomes > Hospital inpatient > Summary Operations
41200#T232	CAT-MUL	487106/43(487149)	0.0163421	-0.292939	0.325393	0.917484	LOGISTIC-BINARY	Operative procedures - main OPCS4: T23.2 Repair of recurrent femoral hernia using insert of prosthetic material	Health-related outcomes > Hospital inpatient > Summary Operations
41200#L928	CAT-MUL	487125/24(487149)	0.0212813	-0.381693	0.423665	0.917494	LOGISTIC-BINARY	Operative procedures - main OPCS4: L92.8 Other specified unblocking of access catheter	Health-related outcomes > Hospital inpatient > Summary Operations
41272#G603	CAT-MUL	487097/52(487149)	0.0145966	-0.262063	0.29092	0.917589	LOGISTIC-BINARY	Operative procedures - OPCS4: G60.3 Closure of jejunostomy	Health-related outcomes > Hospital inpatient > Summary Operations
40006#C19	CAT-MUL	486546/603(487149)	-0.00420751	-0.0839578	0.0755186	0.917629	LOGISTIC-BINARY	Type of cancer: ICD10: C19 Malignant neoplasm of rectosigmoid junction	Health-related outcomes > Cancer register
41272#W388	CAT-MUL	487138/11(487149)	0.0331278	-0.595445	0.660432	0.917633	LOGISTIC-BINARY	Operative procedures - OPCS4: W38.8 Other specified total prosthetic replacement of hip joint not using cement	Health-related outcomes > Hospital inpatient > Summary Operations
41210#Z475	CAT-MUL	485858/1291(487149)	0.00293917	-0.0527977	0.0586657	0.917674	LOGISTIC-BINARY	Operative procedures - secondary OPCS4: Z47.5 Skin of chin	Health-related outcomes > Hospital inpatient > Summary Operations
41272#Z475	CAT-MUL	485858/1291(487149)	0.00293917	-0.0527977	0.0586657	0.917674	LOGISTIC-BINARY	Operative procedures - OPCS4: Z47.5 Skin of chin	Health-related outcomes > Hospital inpatient > Summary Operations
132470	DATE	487086/63(487149)	-0.0132652	-0.26498	0.238225	0.917697	LOGISTIC-BINARY	Date Q22 first reported (congenital malformations of pulmonary and tricuspid valves)	Health-related outcomes > First occurrences > Congenital disruptions and chromosomal abnormalities
41210#T812	CAT-MUL	487139/10(487149)	-0.03252	-0.650764	0.583882	0.917764	LOGISTIC-BINARY	Operative procedures - secondary OPCS4: T81.2 Biopsy of neuromuscular junction	Health-related outcomes > Hospital inpatient > Summary Operations
20003#1140865368	CAT-MUL	487001/15(487016)	0.0271766	-0.489946	0.542778	0.917836	LOGISTIC-BINARY	Treatment/medication code: mucogel suspension	UK Biobank Assessment Centre > Verbal interview > Medications
41200#B378	CAT-MUL	486986/163(487149)	-0.00855175	-0.171074	0.153916	0.917844	LOGISTIC-BINARY	Operative procedures - main OPCS4: B37.8 Other specified other operations on breast	Health-related outcomes > Hospital inpatient > Summary Operations
41200#T675	CAT-MUL	487038/111(487149)	-0.00976832	-0.195572	0.175893	0.917897	LOGISTIC-BINARY	Operative procedures - main OPCS4: T67.5 Primary repair of tendon using graft	Health-related outcomes > Hospital inpatient > Summary Operations
40006#C329	CAT-MUL	487099/50(487149)	0.0142346	-0.257706	0.285869	0.918236	LOGISTIC-BINARY	Type of cancer: ICD10: C32.9 Larynx, unspecified	Health-related outcomes > Cancer register
41272#X394	CAT-MUL	486999/150(487149)	-0.00850145	-0.17089	0.153771	0.918243	LOGISTIC-BINARY	Operative procedures - OPCS4: X39.4 Inhalation administration of therapeutic substance	Health-related outcomes > Hospital inpatient > Summary Operations
20003#1140872064	CAT-MUL	486976/40(487016)	0.0161587	-0.292549	0.324572	0.918247	LOGISTIC-BINARY	Treatment/medication code: carbamazepine product	UK Biobank Assessment Centre > Verbal interview > Medications
41200#T282	CAT-MUL	487135/14(487149)	0.0280482	-0.512483	0.567976	0.918934	LOGISTIC-BINARY	Operative procedures - main OPCS4: T28.2 Suture of anterior abdominal wall	Health-related outcomes > Hospital inpatient > Summary Operations
41200#H083	CAT-MUL	487131/18(487149)	-0.0242621	-0.491847	0.443021	0.918969	LOGISTIC-BINARY	Operative procedures - main OPCS4: H08.3 Transverse colectomy and anastomosis NEC	Health-related outcomes > Hospital inpatient > Summary Operations
41210#A599	CAT-MUL	487059/90(487149)	-0.0109571	-0.222452	0.200358	0.919085	LOGISTIC-BINARY	Operative procedures - secondary OPCS4: A59.9 Unspecified excision of peripheral nerve	Health-related outcomes > Hospital inpatient > Summary Operations
20003#1140862952	CAT-MUL	486860/156(487016)	0.00817132	-0.149903	0.16616	0.919277	LOGISTIC-BINARY	Treatment/medication code: mucodyne 375mg capsule	UK Biobank Assessment Centre > Verbal interview > Medications
41272#N261	CAT-MUL	487134/15(487149)	-0.0253785	-0.517699	0.465826	0.919431	LOGISTIC-BINARY	Operative procedures - OPCS4: N26.1 Total amputation of penis	Health-related outcomes > Hospital inpatient > Summary Operations
41272#T052	CAT-MUL	487125/24(487149)	0.0201553	-0.370836	0.410444	0.919447	LOGISTIC-BINARY	Operative procedures - OPCS4: T05.2 Resuture of previous incision of chest wall	Health-related outcomes > Hospital inpatient > Summary Operations
41272#C842	CAT-MUL	487129/20(487149)	0.0226803	-0.41779	0.46231	0.919536	LOGISTIC-BINARY	Operative procedures - OPCS4: C84.2 Excision of lesion of retina NEC	Health-related outcomes > Hospital inpatient > Summary Operations
41210#B288	CAT-MUL	487113/36(487149)	0.0179658	-0.330958	0.366758	0.919597	LOGISTIC-BINARY	Operative procedures - secondary OPCS4: B28.8 Other specified other excision of breast	Health-related outcomes > Hospital inpatient > Summary Operations
25226	CONTINUOUS	42860	-0.000424177	-0.00866557	0.00781722	0.919646	LINEAR	Mean L1 in posterior corona radiata on FA skeleton (right)	UK Biobank Assessment Centre > Imaging > Brain MRI > Diffusion brain MRI > dMRI skeleton
41272#Q391	CAT-MUL	487126/23(487149)	0.0227815	-0.420293	0.465421	0.919681	LOGISTIC-BINARY	Operative procedures - OPCS4: Q39.1 Diagnostic endoscopic examination of fallopian tube and biopsy of lesion of fallopian tube	Health-related outcomes > Hospital inpatient > Summary Operations
41200#O041	CAT-MUL	487136/13(487149)	0.0276102	-0.509673	0.563874	0.919701	LOGISTIC-BINARY	Operative procedures - main OPCS4: O04.1 Percutaneous transluminal liquid polymer embolisation of aneurysm of artery	Health-related outcomes > Hospital inpatient > Summary Operations
41210#K615	CAT-MUL	486847/302(487149)	-0.00574895	-0.117553	0.106004	0.919706	LOGISTIC-BINARY	Operative procedures - secondary OPCS4: K61.5 Implantation of single chamber cardiac pacemaker system	Health-related outcomes > Hospital inpatient > Summary Operations
41272#L932	CAT-MUL	487134/15(487149)	0.027308	-0.505026	0.558797	0.919843	LOGISTIC-BINARY	Operative procedures - OPCS4: L93.2 Incision of vein NEC	Health-related outcomes > Hospital inpatient > Summary Operations
20112#2	CAT-MUL	2977/626(3603)	-0.0045014	-0.0924987	0.0834614	0.9201	LOGISTIC-BINARY	Illnesses of adopted father: Stroke	UK Biobank Assessment Centre > Touchscreen > Family history
22601#11412694	CAT-MUL	115710/362(116072)	0.00512862	-0.0953136	0.105446	0.920233	LOGISTIC-BINARY	Job coding: quality assurance manager, quality control manager	Online follow-up > Work environment > Employment history
90026-5	CAT-SIN	23884/101292	-999	-999	-999	0.920335	MULTINOMIAL-LOGISTIC	First weekday of wear	Additional exposures > Physical activity measurement > Accelerometer wear time duration
27839	CONTINUOUS	16354	0.000774691	-0.0144936	0.016043	0.92078	LINEAR	Retinal pigment epithelium thickness at outer superior subfield (right)	Assessment Centre > Physical measures > Eye measures > Retinal optical coherence tomography > Derived OCT measures
41272#Y691	CAT-MUL	487084/65(487149)	0.0125021	-0.23455	0.259321	0.920952	LOGISTIC-BINARY	Operative procedures - OPCS4: Y69.1 Harvest of omentum	Health-related outcomes > Hospital inpatient > Summary Operations
41210#Y691	CAT-MUL	487084/65(487149)	0.0125021	-0.23455	0.259321	0.920952	LOGISTIC-BINARY	Operative procedures - secondary OPCS4: Y69.1 Harvest of omentum	Health-related outcomes > Hospital inpatient > Summary Operations
41210#H019	CAT-MUL	487134/15(487149)	0.0264225	-0.496145	0.547747	0.920963	LOGISTIC-BINARY	Operative procedures - secondary OPCS4: H01.9 Unspecified emergency excision of appendix	Health-related outcomes > Hospital inpatient > Summary Operations
41210#D086	CAT-MUL	487137/12(487149)	-0.0290749	-0.604471	0.545202	0.921041	LOGISTIC-BINARY	Operative procedures - secondary OPCS4: D08.6 Blind sac closure of external auditory canal	Health-related outcomes > Hospital inpatient > Summary Operations
41210#G701	CAT-MUL	487110/39(487149)	0.0158256	-0.297667	0.328916	0.921134	LOGISTIC-BINARY	Operative procedures - secondary OPCS4: G70.1 Excision of Meckel's diverticulum	Health-related outcomes > Hospital inpatient > Summary Operations
41200#E291	CAT-MUL	487075/74(487149)	0.0112047	-0.21082	0.232961	0.92116	LOGISTIC-BINARY	Operative procedures - main OPCS4: E29.1 Total laryngectomy	Health-related outcomes > Hospital inpatient > Summary Operations
41200#W773	CAT-MUL	487127/22(487149)	-0.0209475	-0.436236	0.393565	0.921176	LOGISTIC-BINARY	Operative procedures - main OPCS4: W77.3 Blocking operations on joint using prosthesis for stabilisation of joint	Health-related outcomes > Hospital inpatient > Summary Operations
41200#T911	CAT-MUL	487045/104(487149)	-0.0102059	-0.212461	0.191979	0.921201	LOGISTIC-BINARY	Operative procedures - main OPCS4: T91.1 Biopsy of sentinel lymph node NEC	Health-related outcomes > Hospital inpatient > Summary Operations
41200#C153	CAT-MUL	487005/144(487149)	0.00840441	-0.158376	0.175115	0.921306	LOGISTIC-BINARY	Operative procedures - main OPCS4: C15.3 Correction of trichiasis	Health-related outcomes > Hospital inpatient > Summary Operations
41200#W034	CAT-MUL	487125/24(487149)	0.0205853	-0.388081	0.429219	0.921352	LOGISTIC-BINARY	Operative procedures - main OPCS4: W03.4 Transfer of extensor hallucis longus tendon to head of first metatarsal and fusion of interphalangeal joints	Health-related outcomes > Hospital inpatient > Summary Operations
41200#W922	CAT-MUL	487084/65(487149)	-0.0124782	-0.260349	0.235161	0.921365	LOGISTIC-BINARY	Operative procedures - main OPCS4: W92.2 Distension of joint	Health-related outcomes > Hospital inpatient > Summary Operations
41210#M338	CAT-MUL	487138/11(487149)	-0.0301648	-0.630722	0.569404	0.921514	LOGISTIC-BINARY	Operative procedures - secondary OPCS4: M33.8 Other specified percutaneous ureteric stent procedures	Health-related outcomes > Hospital inpatient > Summary Operations
41272#E252	CAT-MUL	486744/405(487149)	0.00492462	-0.093095	0.102906	0.921543	LOGISTIC-BINARY	Operative procedures - OPCS4: E25.2 Diagnostic endoscopic examination of pharynx and biopsy of lesion of pharynx NEC	Health-related outcomes > Hospital inpatient > Summary Operations
41210#Z752	CAT-MUL	487084/65(487149)	0.0124024	-0.234752	0.259327	0.921615	LOGISTIC-BINARY	Operative procedures - secondary OPCS4: Z75.2 Ala of sacrum	Health-related outcomes > Hospital inpatient > Summary Operations
41272#Z752	CAT-MUL	487084/65(487149)	0.0124024	-0.234752	0.259327	0.921615	LOGISTIC-BINARY	Operative procedures - OPCS4: Z75.2 Ala of sacrum	Health-related outcomes > Hospital inpatient > Summary Operations
41200#J431	CAT-MUL	487089/60(487149)	-0.0128351	-0.268854	0.242901	0.921681	LOGISTIC-BINARY	Operative procedures - main OPCS4: J43.1 Endoscopic retrograde cholangiopancreatography and biopsy of lesion of ampulla of Vater	Health-related outcomes > Hospital inpatient > Summary Operations
41200#V118	CAT-MUL	487121/28(487149)	0.018366	-0.348792	0.384881	0.921833	LOGISTIC-BINARY	Operative procedures - main OPCS4: V11.8 Other specified fixation of bone of face	Health-related outcomes > Hospital inpatient > Summary Operations
40013#2251	CAT-MUL	487113/36(487149)	-0.0166052	-0.34845	0.314934	0.921836	LOGISTIC-BINARY	Type of cancer: ICD9: 2251 Benign neoplasm of cranial nerves	Health-related outcomes > Cancer register
41200#K723	CAT-MUL	487135/14(487149)	0.025807	-0.491524	0.541737	0.922012	LOGISTIC-BINARY	Operative procedures - main OPCS4: K72.3 Renewal of subcutaneous cardioverter defibrillator	Health-related outcomes > Hospital inpatient > Summary Operations
41272#K723	CAT-MUL	487135/14(487149)	0.025807	-0.491524	0.541737	0.922012	LOGISTIC-BINARY	Operative procedures - OPCS4: K72.3 Renewal of subcutaneous cardioverter defibrillator	Health-related outcomes > Hospital inpatient > Summary Operations
41200#T317	CAT-MUL	487098/51(487149)	-0.0137668	-0.28962	0.261754	0.922032	LOGISTIC-BINARY	Operative procedures - main OPCS4: T31.7 Exploration of groin NEC	Health-related outcomes > Hospital inpatient > Summary Operations
20003#1140883534	CAT-MUL	487005/11(487016)	0.0292737	-0.557921	0.61517	0.922085	LOGISTIC-BINARY	Treatment/medication code: ephedrine	UK Biobank Assessment Centre > Verbal interview > Medications
41200#F449	CAT-MUL	487133/16(487149)	0.0246202	-0.469492	0.517771	0.922132	LOGISTIC-BINARY	Operative procedures - main OPCS4: F44.9 Unspecified excision of salivary gland	Health-related outcomes > Hospital inpatient > Summary Operations
41272#A788	CAT-MUL	487133/16(487149)	0.0249897	-0.477277	0.526135	0.922229	LOGISTIC-BINARY	Operative procedures - OPCS4: A78.8 Other specified radiofrequency controlled thermal destruction of sympathetic nerve	Health-related outcomes > Hospital inpatient > Summary Operations
41272#M383	CAT-MUL	487135/14(487149)	-0.0261517	-0.552169	0.498834	0.922287	LOGISTIC-BINARY	Operative procedures - OPCS4: M38.3 Cystostomy NEC	Health-related outcomes > Hospital inpatient > Summary Operations
41200#V144	CAT-MUL	487037/112(487149)	-0.00929797	-0.196248	0.177518	0.922318	LOGISTIC-BINARY	Operative procedures - main OPCS4: V14.4 Excision of lesion of mandible	Health-related outcomes > Hospital inpatient > Summary Operations
41272#Z585	CAT-MUL	486873/276(487149)	-0.00605846	-0.127944	0.115789	0.922378	LOGISTIC-BINARY	Operative procedures - OPCS4: Z58.5 Extensor hallucis longus	Health-related outcomes > Hospital inpatient > Summary Operations
41210#Z585	CAT-MUL	486873/276(487149)	-0.00605846	-0.127944	0.115789	0.922378	LOGISTIC-BINARY	Operative procedures - secondary OPCS4: Z58.5 Extensor hallucis longus	Health-related outcomes > Hospital inpatient > Summary Operations
41210#K602	CAT-MUL	487064/85(487149)	0.0105441	-0.201993	0.222929	0.922511	LOGISTIC-BINARY	Operative procedures - secondary OPCS4: K60.2 Resiting of lead of intravenous cardiac pacemaker system	Health-related outcomes > Hospital inpatient > Summary Operations
41200#S668	CAT-MUL	487091/58(487149)	-0.0129613	-0.275035	0.248851	0.92274	LOGISTIC-BINARY	Operative procedures - main OPCS4: S66.8 Other specified other operations on nail bed	Health-related outcomes > Hospital inpatient > Summary Operations
41200#N068	CAT-MUL	487123/26(487149)	-0.0183822	-0.390733	0.35322	0.922846	LOGISTIC-BINARY	Operative procedures - main OPCS4: N06.8 Other specified other excision of testis	Health-related outcomes > Hospital inpatient > Summary Operations
41272#N068	CAT-MUL	487123/26(487149)	-0.0183822	-0.390733	0.35322	0.922846	LOGISTIC-BINARY	Operative procedures - OPCS4: N06.8 Other specified other excision of testis	Health-related outcomes > Hospital inpatient > Summary Operations
41210#Y735	CAT-MUL	487126/23(487149)	0.0201062	-0.387395	0.427128	0.922912	LOGISTIC-BINARY	Operative procedures - secondary OPCS4: Y73.5 Circulatory arrest	Health-related outcomes > Hospital inpatient > Summary Operations
41272#Y735	CAT-MUL	487126/23(487149)	0.0201062	-0.387395	0.427128	0.922912	LOGISTIC-BINARY	Operative procedures - OPCS4: Y73.5 Circulatory arrest	Health-related outcomes > Hospital inpatient > Summary Operations
20001#1025	CAT-MUL	486985/31(487016)	-0.0176293	-0.375067	0.339333	0.922935	LOGISTIC-BINARY	Cancer code, self-reported: gallbladder/bile duct cancer	UK Biobank Assessment Centre > Verbal interview > Medical conditions
41210#N152	CAT-MUL	487130/19(487149)	-0.0213779	-0.455871	0.411835	0.923075	LOGISTIC-BINARY	Operative procedures - secondary OPCS4: N15.2 Unilateral epididymectomy	Health-related outcomes > Hospital inpatient > Summary Operations
41200#N179	CAT-MUL	487128/21(487149)	-0.0202357	-0.432149	0.390525	0.923189	LOGISTIC-BINARY	Operative procedures - main OPCS4: N17.9 Unspecified excision of vas deferens	Health-related outcomes > Hospital inpatient > Summary Operations
22601#11323222	CAT-MUL	113309/2763(116072)	0.0018353	-0.0354816	0.0391374	0.923192	LOGISTIC-BINARY	Job coding: sales or marketing manager/director, export/import manager, business development manager, advertising/commercial manager	Online follow-up > Work environment > Employment history
22617#1132	CAT-MUL	113309/2763(116072)	0.0018353	-0.0354816	0.0391374	0.923192	LOGISTIC-BINARY	Job code - historical: Marketing and sales managers	Online follow-up > Work environment > Employment history
41210#W771	CAT-MUL	486987/162(487149)	0.00765515	-0.148348	0.163572	0.923359	LOGISTIC-BINARY	Operative procedures - secondary OPCS4: W77.1 Repair of capsule of joint for stabilisation of joint NEC	Health-related outcomes > Hospital inpatient > Summary Operations
41210#E052	CAT-MUL	487122/27(487149)	0.0184331	-0.357445	0.393813	0.923382	LOGISTIC-BINARY	Operative procedures - secondary OPCS4: E05.2 Ligation of artery of internal nose	Health-related outcomes > Hospital inpatient > Summary Operations
41200#B273	CAT-MUL	487008/141(487149)	0.00852699	-0.1661	0.183099	0.923741	LOGISTIC-BINARY	Operative procedures - main OPCS4: B27.3 Total mastectomy and excision of pectoralis minor muscle	Health-related outcomes > Hospital inpatient > Summary Operations
40006#C822	CAT-MUL	487052/97(487149)	0.00979333	-0.191051	0.210494	0.923835	LOGISTIC-BINARY	Type of cancer: ICD10: C82.2 Large cell, follicular	Health-related outcomes > Cancer register
41272#K619	CAT-MUL	487138/11(487149)	0.0289331	-0.564889	0.621535	0.923844	LOGISTIC-BINARY	Operative procedures - OPCS4: K61.9 Unspecified other cardiac pacemaker system	Health-related outcomes > Hospital inpatient > Summary Operations
41272#W481	CAT-MUL	487089/60(487149)	-0.0125948	-0.271272	0.245899	0.923945	LOGISTIC-BINARY	Operative procedures - OPCS4: W48.1 Primary prosthetic replacement of head of femur NEC	Health-related outcomes > Hospital inpatient > Summary Operations
22601#21232866	CAT-MUL	115938/134(116072)	0.0078896	-0.154495	0.169912	0.92405	LOGISTIC-BINARY	Job coding: electrical engineer, generating engineer, power engineer, power transmission engineer	Online follow-up > Work environment > Employment history
41210#E661	CAT-MUL	486732/417(487149)	-0.00465958	-0.100804	0.0914542	0.924312	LOGISTIC-BINARY	Operative procedures - secondary OPCS4	Health-related outcomes > Hospital inpatient > Summary Operations
20003#1140881440	CAT-MUL	487002/14(487016)	-0.025299	-0.549231	0.496943	0.924482	LOGISTIC-BINARY	Treatment/medication code: anugesic-hc cream	UK Biobank Assessment Centre > Verbal interview > Medications
41272#X907	CAT-MUL	487096/53(487149)	-0.0129485	-0.280813	0.254743	0.924492	LOGISTIC-BINARY	Operative procedures - OPCS4: X90.7 Myelodysplastic syndrome drugs Band 1	Health-related outcomes > Hospital inpatient > Summary Operations
41272#K334	CAT-MUL	487044/105(487149)	-0.00908552	-0.197061	0.178726	0.924495	LOGISTIC-BINARY	Operative procedures - OPCS4: K33.4 Aortic root replacement using mechanical prosthesis	Health-related outcomes > Hospital inpatient > Summary Operations
41272#A263	CAT-MUL	487070/79(487149)	-0.0107756	-0.234068	0.212351	0.924616	LOGISTIC-BINARY	Operative procedures - OPCS4: A26.3 Intracranial destruction of trigeminal nerve (v)	Health-related outcomes > Hospital inpatient > Summary Operations
41272#G501	CAT-MUL	487133/16(487149)	0.02443	-0.482509	0.530614	0.924694	LOGISTIC-BINARY	Operative procedures - OPCS4: G50.1 Excision of lesion of duodenum	Health-related outcomes > Hospital inpatient > Summary Operations
41200#T529	CAT-MUL	487079/70(487149)	-0.0111581	-0.243065	0.220525	0.924832	LOGISTIC-BINARY	Operative procedures - main OPCS4: T52.9 Unspecified excision of other fascia	Health-related outcomes > Hospital inpatient > Summary Operations
41272#K525	CAT-MUL	487062/87(487149)	0.0100549	-0.199275	0.219248	0.92497	LOGISTIC-BINARY	Operative procedures - OPCS4: K52.5 Open division of conducting system of heart NEC	Health-related outcomes > Hospital inpatient > Summary Operations
26517	CONTINUOUS	45549	0.000352219	-0.00698003	0.00768447	0.924988	LINEAR	Volume of SubCortGray (whole brain)	UK Biobank Assessment Centre > Imaging > Brain MRI > T1 structural brain MRI > Freesurfer ASEG
41200#G143	CAT-MUL	487128/21(487149)	-0.020187	-0.440649	0.399765	0.924988	LOGISTIC-BINARY	Operative procedures - main OPCS4: G14.3 Fibreoptic endoscopic cauterisation of lesion of oesophagus	Health-related outcomes > Hospital inpatient > Summary Operations
41210#G434	CAT-MUL	487113/36(487149)	0.0155196	-0.308669	0.339324	0.9252	LOGISTIC-BINARY	Operative procedures - secondary OPCS4: G43.4 Fibreoptic endoscopic sclerotherapy to lesion of upper gastrointestinal tract	Health-related outcomes > Hospital inpatient > Summary Operations
20004#1454	CAT-MUL	486938/78(487016)	-0.0106703	-0.233729	0.21217	0.925265	LOGISTIC-BINARY	Operation code: liver transplant	UK Biobank Assessment Centre > Verbal interview > Operations
41272#T131	CAT-MUL	486927/222(487149)	0.00637823	-0.126947	0.139646	0.92528	LOGISTIC-BINARY	Operative procedures - OPCS4: T13.1 Insufflation of talc into pleural cavity NEC	Health-related outcomes > Hospital inpatient > Summary Operations
41200#A093	CAT-MUL	487134/15(487149)	0.0244557	-0.48773	0.535726	0.925377	LOGISTIC-BINARY	Operative procedures - main OPCS4: A09.3 Removal of neurostimulator from brain	Health-related outcomes > Hospital inpatient > Summary Operations
41272#D159	CAT-MUL	487135/14(487149)	-0.0251359	-0.552366	0.500668	0.925448	LOGISTIC-BINARY	Operative procedures - OPCS4: D15.9 Unspecified drainage of middle ear	Health-related outcomes > Hospital inpatient > Summary Operations
20003#1140871236	CAT-MUL	486981/35(487016)	-0.0160686	-0.353118	0.320671	0.925518	LOGISTIC-BINARY	Treatment/medication code: flurbiprofen	UK Biobank Assessment Centre > Verbal interview > Medications
22601#11612675	CAT-MUL	116027/45(116072)	0.0133062	-0.266541	0.291973	0.925595	LOGISTIC-BINARY	Job coding: sea transport/traffic manager, haulage contractor/manager, harbour/port master, shipping manager	Online follow-up > Work environment > Employment history
41272#E551	CAT-MUL	487091/58(487149)	0.0121902	-0.243903	0.267924	0.925616	LOGISTIC-BINARY	Operative procedures - OPCS4: E55.1 Open decortication of lesion of lung	Health-related outcomes > Hospital inpatient > Summary Operations
41210#P311	CAT-MUL	487074/75(487149)	0.011423	-0.228755	0.251469	0.925707	LOGISTIC-BINARY	Operative procedures - secondary OPCS4: P31.1 Culdoplasty	Health-related outcomes > Hospital inpatient > Summary Operations
120037#8	CAT-MUL	156601/6258(162859)	0.00122256	-0.0245382	0.0269797	0.925885	LOGISTIC-BINARY	Area most bothered by pain in the last three months	Online follow-up > Experience of pain
41200#U519	CAT-MUL	487130/19(487149)	-0.0212268	-0.469609	0.426503	0.926021	LOGISTIC-BINARY	Operative procedures - main OPCS4: U51.9 Unspecified rehabilitation for neurological disorders	Health-related outcomes > Hospital inpatient > Summary Operations
20003#1140878046	CAT-MUL	487004/12(487016)	0.0281061	-0.56662	0.6212	0.926085	LOGISTIC-BINARY	Treatment/medication code: gold product	UK Biobank Assessment Centre > Verbal interview > Medications
20003#1141166748	CAT-MUL	487002/14(487016)	-0.0253939	-0.563343	0.511497	0.926204	LOGISTIC-BINARY	Treatment/medication code: zacin 0.025% cream	UK Biobank Assessment Centre > Verbal interview > Medications
41272#H332	CAT-MUL	487063/86(487149)	0.0100343	-0.202457	0.222345	0.926226	LOGISTIC-BINARY	Operative procedures - OPCS4: H33.2 Proctectomy and anastomosis of colon to anus	Health-related outcomes > Hospital inpatient > Summary Operations
41200#W058	CAT-MUL	487139/10(487149)	0.0301132	-0.610984	0.671075	0.926638	LOGISTIC-BINARY	Operative procedures - main OPCS4: W05.8 Other specified prosthetic replacement of bone	Health-related outcomes > Hospital inpatient > Summary Operations
41200#T772	CAT-MUL	487068/81(487149)	0.010328	-0.209635	0.230069	0.92664	LOGISTIC-BINARY	Operative procedures - main OPCS4: T77.2 Wide excision of muscle	Health-related outcomes > Hospital inpatient > Summary Operations
41200#G447	CAT-MUL	486948/201(487149)	0.00645053	-0.130973	0.143804	0.92668	LOGISTIC-BINARY	Operative procedures - main OPCS4: G44.7 Fibreoptic endoscopic removal of gastrostomy tube	Health-related outcomes > Hospital inpatient > Summary Operations
41200#Q146	CAT-MUL	486936/213(487149)	0.00668957	-0.135974	0.149368	0.926777	LOGISTIC-BINARY	Operative procedures - main OPCS4: Q14.6 Insertion of abortifacient pessary NEC	Health-related outcomes > Hospital inpatient > Summary Operations
41200#C226	CAT-MUL	486799/350(487149)	0.00500429	-0.101749	0.111722	0.926781	LOGISTIC-BINARY	Operative procedures - main OPCS4: C22.6 Epilation of eyelash	Health-related outcomes > Hospital inpatient > Summary Operations
41210#C473	CAT-MUL	487107/42(487149)	0.0143631	-0.292274	0.320716	0.926818	LOGISTIC-BINARY	Operative procedures - secondary OPCS4: C47.3 Removal of suture from cornea	Health-related outcomes > Hospital inpatient > Summary Operations
20003#1140868514	CAT-MUL	486930/86(487016)	0.0104479	-0.21284	0.233642	0.926911	LOGISTIC-BINARY	Treatment/medication code: trisequens tablet	UK Biobank Assessment Centre > Verbal interview > Medications
41210#V073	CAT-MUL	487139/10(487149)	0.0286045	-0.583878	0.639756	0.926998	LOGISTIC-BINARY	Operative procedures - secondary OPCS4: V07.3 Excision of lesion of bone of face	Health-related outcomes > Hospital inpatient > Summary Operations
41272#C299	CAT-MUL	487139/10(487149)	-0.0297602	-0.667507	0.606432	0.927032	LOGISTIC-BINARY	Operative procedures - OPCS4: C29.9 Unspecified other operations on lacrimal apparatus	Health-related outcomes > Hospital inpatient > Summary Operations
41272#J608	CAT-MUL	487138/11(487149)	0.0285146	-0.582947	0.638657	0.927085	LOGISTIC-BINARY	Operative procedures - OPCS4: J60.8 Other specified other open operations on pancreatic duct	Health-related outcomes > Hospital inpatient > Summary Operations
20003#1141186100	CAT-MUL	487003/13(487016)	0.024869	-0.51015	0.558206	0.927299	LOGISTIC-BINARY	Treatment/medication code: canesten complete cream	UK Biobank Assessment Centre > Verbal interview > Medications
41210#Y576	CAT-MUL	487138/11(487149)	0.0281562	-0.577169	0.633219	0.927386	LOGISTIC-BINARY	Operative procedures - secondary OPCS4: Y57.6 Harvest of axial pattern flap of skin from groin	Health-related outcomes > Hospital inpatient > Summary Operations
41272#Y576	CAT-MUL	487138/11(487149)	0.0281562	-0.577169	0.633219	0.927386	LOGISTIC-BINARY	Operative procedures - OPCS4: Y57.6 Harvest of axial pattern flap of skin from groin	Health-related outcomes > Hospital inpatient > Summary Operations
41272#P238	CAT-MUL	487088/61(487149)	-0.0123424	-0.277951	0.253119	0.927407	LOGISTIC-BINARY	Operative procedures - OPCS4: P23.8 Other specified other repair of prolapse of vagina	Health-related outcomes > Hospital inpatient > Summary Operations
41210#Q259	CAT-MUL	487122/27(487149)	0.0186604	-0.383652	0.420719	0.927533	LOGISTIC-BINARY	Operative procedures - secondary OPCS4: Q25.9 Unspecified partial excision of fallopian tube	Health-related outcomes > Hospital inpatient > Summary Operations
41210#A574	CAT-MUL	487126/23(487149)	0.0194223	-0.399552	0.437714	0.927549	LOGISTIC-BINARY	Operative procedures - secondary OPCS4: A57.4 Injection of destructive substance into spinal nerve root	Health-related outcomes > Hospital inpatient > Summary Operations
41200#E109	CAT-MUL	487138/11(487149)	0.027463	-0.56643	0.619038	0.927641	LOGISTIC-BINARY	Operative procedures - main OPCS4: E10.9 Unspecified other operations on nose	Health-related outcomes > Hospital inpatient > Summary Operations
26888	CONTINUOUS	45549	-0.000412366	-0.00932745	0.00850271	0.927763	LINEAR	Mean thickness of transversetemporal (right hemisphere)	UK Biobank Assessment Centre > Imaging > Brain MRI > T1 structural brain MRI > Freesurfer desikan white
22601#35623207	CAT-MUL	115798/274(116072)	-0.00558913	-0.126543	0.115286	0.927813	LOGISTIC-BINARY	Job coding: personnel or industrial relations officer, recruitment consultant	Online follow-up > Work environment > Employment history
41229#5GC	CAT-MUL	487118/31(487149)	0.0185758	-0.383873	0.42042	0.927856	LOGISTIC-BINARY	PCT responsible for patient data: LUTON PCT	Health-related outcomes > Hospital inpatient > Summary Administration
41272#L191	CAT-MUL	486915/234(487149)	0.00588227	-0.121801	0.133502	0.928036	LOGISTIC-BINARY	Operative procedures - OPCS4: L19.1 Replacement of aneurysmal segment of ascending aorta by anastomosis of aorta to aorta NEC	Health-related outcomes > Hospital inpatient > Summary Operations
41200#P058	CAT-MUL	487105/44(487149)	-0.0143332	-0.326163	0.297399	0.928203	LOGISTIC-BINARY	Operative procedures - main OPCS4: P05.8 Other specified excision of vulva	Health-related outcomes > Hospital inpatient > Summary Operations
130824	DATE	486582/567(487149)	-0.00383997	-0.0874616	0.0797601	0.928275	LOGISTIC-BINARY	Date E85 first reported (amyloidosis)	Health-related outcomes > First occurrences > Endocrine, nutritional and metabolic diseases
20454	CAT-SIN	32799	-0.00101285	-0.0230901	0.0210644	0.928355	ORDERED-LOGISTIC	Maximum frequency of taking cannabis	Online follow-up > Mental health > Cannabis use
41272#G692	CAT-MUL	487137/12(487149)	0.0256116	-0.53358	0.584238	0.92842	LOGISTIC-BINARY	Operative procedures - OPCS4: G69.2 Ileectomy and anastomosis of duodenum to ileum	Health-related outcomes > Hospital inpatient > Summary Operations
41210#H304	CAT-MUL	487137/12(487149)	0.0257721	-0.538157	0.590444	0.928676	LOGISTIC-BINARY	Operative procedures - secondary OPCS4: H30.4 Intubation of colon NEC	Health-related outcomes > Hospital inpatient > Summary Operations
41210#S108	CAT-MUL	487127/22(487149)	0.0194225	-0.406319	0.444484	0.928694	LOGISTIC-BINARY	Operative procedures - secondary OPCS4: S10.8 Other specified other destruction of lesion of skin of head or neck	Health-related outcomes > Hospital inpatient > Summary Operations
41272#V483	CAT-MUL	487113/36(487149)	0.0157075	-0.328485	0.359595	0.928695	LOGISTIC-BINARY	Operative procedures - OPCS4: V48.3 Radiofrequency controlled thermal denervation of spinal facet joint of thoracic vertebra	Health-related outcomes > Hospital inpatient > Summary Operations
41210#X363	CAT-MUL	486928/221(487149)	-0.00608276	-0.139418	0.127189	0.928736	LOGISTIC-BINARY	Operative procedures - secondary OPCS4: X36.3 Venous sampling	Health-related outcomes > Hospital inpatient > Summary Operations
41210#F488	CAT-MUL	487132/17(487149)	0.0217029	-0.454621	0.496951	0.928756	LOGISTIC-BINARY	Operative procedures - secondary OPCS4: F48.8 Other specified other operations on salivary gland	Health-related outcomes > Hospital inpatient > Summary Operations
20003#1140874482	CAT-MUL	486983/33(487016)	0.0160069	-0.335348	0.366812	0.92879	LOGISTIC-BINARY	Treatment/medication code: chloroquine	UK Biobank Assessment Centre > Verbal interview > Medications
132062	DATE	486012/1137(487149)	0.00263595	-0.0552757	0.0605327	0.928905	LOGISTIC-BINARY	Date N34 first reported (urethritis and urethral syndrome)	Health-related outcomes > First occurrences > Genitourinary system disorders
41210#T132	CAT-MUL	487123/26(487149)	0.0175989	-0.370462	0.405235	0.92913	LOGISTIC-BINARY	Operative procedures - secondary OPCS4: T13.2 Introduction of sclerosing substance into pleural cavity NEC	Health-related outcomes > Hospital inpatient > Summary Operations
41210#K525	CAT-MUL	487068/81(487149)	-0.00984645	-0.226985	0.207152	0.929157	LOGISTIC-BINARY	Operative procedures - secondary OPCS4: K52.5 Open division of conducting system of heart NEC	Health-related outcomes > Hospital inpatient > Summary Operations
41210#E131	CAT-MUL	487113/36(487149)	0.0147833	-0.311536	0.340706	0.929206	LOGISTIC-BINARY	Operative procedures - secondary OPCS4: E13.1 Drainage of maxillary antrum NEC	Health-related outcomes > Hospital inpatient > Summary Operations
41200#U265	CAT-MUL	487139/10(487149)	0.0290597	-0.61284	0.669288	0.929209	LOGISTIC-BINARY	Operative procedures - main OPCS4: U26.5 Schilling test	Health-related outcomes > Hospital inpatient > Summary Operations
41272#U265	CAT-MUL	487139/10(487149)	0.0290597	-0.61284	0.669288	0.929209	LOGISTIC-BINARY	Operative procedures - OPCS4: U26.5 Schilling test	Health-related outcomes > Hospital inpatient > Summary Operations
41272#S504	CAT-MUL	487133/16(487149)	-0.023106	-0.533684	0.486345	0.929247	LOGISTIC-BINARY	Operative procedures - OPCS4: S50.4 Injection of inert substance into subcutaneous tissue NEC	Health-related outcomes > Hospital inpatient > Summary Operations
41272#J571	CAT-MUL	487094/55(487149)	0.012132	-0.255901	0.279929	0.929279	LOGISTIC-BINARY	Operative procedures - OPCS4: J57.1 Subtotal pancreatectomy	Health-related outcomes > Hospital inpatient > Summary Operations
41210#X124	CAT-MUL	487128/21(487149)	-0.0186855	-0.434479	0.396227	0.929746	LOGISTIC-BINARY	Operative procedures - secondary OPCS4: X12.4 Revision of coverage of amputation stump	Health-related outcomes > Hospital inpatient > Summary Operations
41200#C578	CAT-MUL	487111/38(487149)	0.014347	-0.30482	0.333117	0.929752	LOGISTIC-BINARY	Operative procedures - main OPCS4: C57.8 Other specified other operations on sclera	Health-related outcomes > Hospital inpatient > Summary Operations
41272#Q311	CAT-MUL	487110/39(487149)	0.0147585	-0.313917	0.343597	0.929886	LOGISTIC-BINARY	Operative procedures - OPCS4: Q31.1 Removal of products of conception from fallopian tube	Health-related outcomes > Hospital inpatient > Summary Operations
130128	DATE	487129/20(487149)	0.0198605	-0.422933	0.462375	0.929928	LOGISTIC-BINARY	Date A77 first reported (spotted fever [tick-borne rickettsioses])	Health-related outcomes > First occurrences > Certain infectious and parasitic diseases
41272#T342	CAT-MUL	486957/192(487149)	-0.00647046	-0.150781	0.137769	0.929955	LOGISTIC-BINARY	Operative procedures - OPCS4: T34.2 Open drainage of pelvic abscess	Health-related outcomes > Hospital inpatient > Summary Operations
20001#1016	CAT-MUL	486995/21(487016)	0.0193172	-0.412267	0.450419	0.930054	LOGISTIC-BINARY	Cancer code, self-reported: other salivary gland cancer	UK Biobank Assessment Centre > Verbal interview > Medical conditions
22601#62113189	CAT-MUL	116044/28(116072)	-0.0171481	-0.400342	0.365805	0.930091	LOGISTIC-BINARY	Job coding: museum guide	Online follow-up > Work environment > Employment history
41200#E411	CAT-MUL	487139/10(487149)	-0.0276101	-0.644994	0.588739	0.930106	LOGISTIC-BINARY	Operative procedures - main OPCS4: E41.1 Open insertion of tubal prosthesis in trachea	Health-related outcomes > Hospital inpatient > Summary Operations
40006#D479	CAT-MUL	487099/50(487149)	0.0125056	-0.26714	0.291893	0.930124	LOGISTIC-BINARY	Type of cancer: ICD10: D47.9 Neoplasm of uncertain or unknown behaviour of lymphoid, haematopoietic and related tissue, unspecified	Health-related outcomes > Cancer register
20004#1363	CAT-MUL	486225/791(487016)	0.0032998	-0.0706083	0.0771994	0.930264	LOGISTIC-BINARY	Operation code: intrauterine contraceptive device insertion/removal	UK Biobank Assessment Centre > Verbal interview > Operations
41200#C592	CAT-MUL	487100/49(487149)	0.0128376	-0.275017	0.30038	0.930307	LOGISTIC-BINARY	Operative procedures - main OPCS4: C59.2 Surgical iridectomy	Health-related outcomes > Hospital inpatient > Summary Operations
41200#X723	CAT-MUL	486411/738(487149)	0.00328058	-0.0702821	0.0768255	0.930339	LOGISTIC-BINARY	Operative procedures - main OPCS4: X72.3 Delivery of simple parenteral chemotherapy for neoplasm at first attendance	Health-related outcomes > Hospital inpatient > Summary Operations
41210#F062	CAT-MUL	487035/114(487149)	-0.00831683	-0.19501	0.178266	0.930402	LOGISTIC-BINARY	Operative procedures - secondary OPCS4: F06.2 Biopsy of lesion of lip	Health-related outcomes > Hospital inpatient > Summary Operations
41272#C498	CAT-MUL	486876/273(487149)	-0.00544916	-0.127939	0.116998	0.930506	LOGISTIC-BINARY	Operative procedures - OPCS4: C49.8 Other specified incision of cornea	Health-related outcomes > Hospital inpatient > Summary Operations
41210#U116	CAT-MUL	487118/31(487149)	0.0157701	-0.339058	0.370062	0.930525	LOGISTIC-BINARY	Operative procedures - secondary OPCS4: U11.6 D-dimer assay	Health-related outcomes > Hospital inpatient > Summary Operations
22601#54132879	CAT-MUL	116036/36(116072)	-0.0142079	-0.335201	0.305359	0.930718	LOGISTIC-BINARY	Job coding: leather worker, shoe maker/repairer, clicker, laster, saddler	Online follow-up > Work environment > Employment history
22617#5413	CAT-MUL	116036/36(116072)	-0.0142079	-0.335201	0.305359	0.930718	LOGISTIC-BINARY	Job code - historical: Leather and related trades	Online follow-up > Work environment > Employment history
41210#C812	CAT-MUL	485600/1549(487149)	0.00221252	-0.0478464	0.0522619	0.930954	LOGISTIC-BINARY	Operative procedures - secondary OPCS4: C81.2 Laser photocoagulation of retina for detachment	Health-related outcomes > Hospital inpatient > Summary Operations
41210#G442	CAT-MUL	487138/11(487149)	0.0257353	-0.557461	0.606696	0.930965	LOGISTIC-BINARY	Operative procedures - secondary OPCS4: G44.2 Fibreoptic endoscopic removal of foreign body from upper gastrointestinal tract	Health-related outcomes > Hospital inpatient > Summary Operations
20003#1140882836	CAT-MUL	486998/18(487016)	-0.0199797	-0.472276	0.432012	0.930984	LOGISTIC-BINARY	Treatment/medication code: vioform hydrocortisone cream	UK Biobank Assessment Centre > Verbal interview > Medications
41210#Z011	CAT-MUL	487052/97(487149)	0.00887793	-0.19214	0.209755	0.930997	LOGISTIC-BINARY	Operative procedures - secondary OPCS4: Z01.1 Tissue of frontal lobe of brain	Health-related outcomes > Hospital inpatient > Summary Operations
41272#Z011	CAT-MUL	487052/97(487149)	0.00887793	-0.19214	0.209755	0.930997	LOGISTIC-BINARY	Operative procedures - OPCS4: Z01.1 Tissue of frontal lobe of brain	Health-related outcomes > Hospital inpatient > Summary Operations
41210#T501	CAT-MUL	487139/10(487149)	0.0279036	-0.60485	0.659975	0.931085	LOGISTIC-BINARY	Operative procedures - secondary OPCS4: T50.1 Transfer of fascial tissue	Health-related outcomes > Hospital inpatient > Summary Operations
41200#T081	CAT-MUL	487110/39(487149)	0.0136834	-0.296956	0.323919	0.931154	LOGISTIC-BINARY	Operative procedures - main OPCS4: T08.1 Resection of rib and open drainage of pleural cavity	Health-related outcomes > Hospital inpatient > Summary Operations
41210#C409	CAT-MUL	487121/28(487149)	-0.0175592	-0.416866	0.380968	0.931248	LOGISTIC-BINARY	Operative procedures - secondary OPCS4: C40.9 Unspecified repair of conjunctiva	Health-related outcomes > Hospital inpatient > Summary Operations
41272#J425	CAT-MUL	487135/14(487149)	0.0242655	-0.527361	0.575736	0.931273	LOGISTIC-BINARY	Operative procedures - OPCS4: J42.5 Endoscopic retrograde dilation of pancreatic duct	Health-related outcomes > Hospital inpatient > Summary Operations
41200#N321	CAT-MUL	486727/422(487149)	0.00406082	-0.0884389	0.0965125	0.931413	LOGISTIC-BINARY	Operative procedures - main OPCS4: N32.1 Biopsy of lesion of penis	Health-related outcomes > Hospital inpatient > Summary Operations
41272#T418	CAT-MUL	486799/350(487149)	-0.00482769	-0.114871	0.105192	0.93147	LOGISTIC-BINARY	Operative procedures - OPCS4: T41.8 Other specified other open operations on peritoneum	Health-related outcomes > Hospital inpatient > Summary Operations
41200#G801	CAT-MUL	487064/85(487149)	-0.00940606	-0.224007	0.205015	0.931512	LOGISTIC-BINARY	Operative procedures - main OPCS4: G80.1 Diagnostic endoscopic examination of ileum and biopsy of lesion of ileum	Health-related outcomes > Hospital inpatient > Summary Operations
41200#Q241	CAT-MUL	487083/66(487149)	-0.0112433	-0.267819	0.245166	0.931531	LOGISTIC-BINARY	Operative procedures - main OPCS4: Q24.1 Salpingoophorectomy NEC	Health-related outcomes > Hospital inpatient > Summary Operations
20090#375	CAT-MUL	67872/1083(68955)	-0.00266396	-0.0635943	0.0582535	0.931702	LOGISTIC-BINARY	Type of fat/oil used in cooking: Cholesterol lowering polyunsaturated margarine	Online follow-up > Diet by 24-hour recall > Spreads/sauces/cooking oils yesterday
41272#T867	CAT-MUL	487068/81(487149)	0.00962579	-0.211135	0.230224	0.93187	LOGISTIC-BINARY	Operative procedures - OPCS4: T86.7 Sampling of inguinal lymph nodes	Health-related outcomes > Hospital inpatient > Summary Operations
132182	DATE	487117/32(487149)	-0.0165795	-0.397659	0.364473	0.932034	LOGISTIC-BINARY	Date O11 first reported (pre-existing hypertensive disorder with superimposed proteinuria)	Health-related outcomes > First occurrences > Pregnancy, childbirth and the puerperium
41272#T559	CAT-MUL	487137/12(487149)	0.0242615	-0.534594	0.581395	0.932094	LOGISTIC-BINARY	Operative procedures - OPCS4: T55.9 Unspecified release of fascia	Health-related outcomes > Hospital inpatient > Summary Operations
41249#2008	CAT-MUL	485404/781(486185)	0.00305689	-0.0673204	0.0734081	0.932143	LOGISTIC-BINARY	Methods of admission to hospital (recoded): Emergency admission: Road traffic accident	Health-related outcomes > Hospital inpatient > Summary Administration
27637	CONTINUOUS	45549	0.000377578	-0.00832653	0.00908169	0.932243	LINEAR	Mean thickness of G-front-inf-Orbital (right hemisphere)	UK Biobank Assessment Centre > Imaging > Brain MRI > T1 structural brain MRI > Freesurfer a2009s
7407	INTEGER	1665	-0.00211453	-0.0509798	0.0467507	0.932371	LINEAR	Keratometry R1 cylinder axis (right)	Assessment centre > Eye measures > Refractometry > Refractometer 2
20003#1140873930	CAT-MUL	486994/22(487016)	0.0180516	-0.399651	0.434684	0.932415	LOGISTIC-BINARY	Treatment/medication code: septrin 480mg tablet	UK Biobank Assessment Centre > Verbal interview > Medications
41200#W846	CAT-MUL	487005/144(487149)	0.00710698	-0.157686	0.171782	0.932614	LOGISTIC-BINARY	Operative procedures - main OPCS4: W84.6 Endoscopic excision of synovial plica	Health-related outcomes > Hospital inpatient > Summary Operations
41210#A736	CAT-MUL	487125/24(487149)	0.0173358	-0.384972	0.419029	0.932645	LOGISTIC-BINARY	Operative procedures - secondary OPCS4: A73.6 Transfer and reimplantation of peripheral nerve NEC	Health-related outcomes > Hospital inpatient > Summary Operations
41210#S067	CAT-MUL	486944/205(487149)	-0.00595116	-0.144367	0.132403	0.932828	LOGISTIC-BINARY	Operative procedures - secondary OPCS4: S06.7 Re-excision of skin margins NEC	Health-related outcomes > Hospital inpatient > Summary Operations
41210#Z703	CAT-MUL	487033/116(487149)	-0.00787685	-0.191493	0.175592	0.932965	LOGISTIC-BINARY	Operative procedures - secondary OPCS4: Z70.3 Shaft of radius NEC	Health-related outcomes > Hospital inpatient > Summary Operations
41272#Z703	CAT-MUL	487033/116(487149)	-0.00787685	-0.191493	0.175592	0.932965	LOGISTIC-BINARY	Operative procedures - OPCS4: Z70.3 Shaft of radius NEC	Health-related outcomes > Hospital inpatient > Summary Operations
41210#V037	CAT-MUL	487138/11(487149)	-0.0256642	-0.625424	0.571011	0.933019	LOGISTIC-BINARY	Operative procedures - secondary OPCS4: V03.7 Decompressive craniectomy	Health-related outcomes > Hospital inpatient > Summary Operations
41272#G292	CAT-MUL	487013/136(487149)	-0.00726493	-0.177325	0.162693	0.933251	LOGISTIC-BINARY	Operative procedures - OPCS4: G29.2 Open excision of lesion of stomach NEC	Health-related outcomes > Hospital inpatient > Summary Operations
41210#C358	CAT-MUL	487129/20(487149)	-0.0186306	-0.455202	0.417287	0.933291	LOGISTIC-BINARY	Operative procedures - secondary OPCS4: C35.8 Other specified other adjustment to muscle of eye	Health-related outcomes > Hospital inpatient > Summary Operations
41210#H581	CAT-MUL	487122/27(487149)	-0.0158592	-0.387527	0.355191	0.933295	LOGISTIC-BINARY	Operative procedures - secondary OPCS4: H58.1 Drainage of ischiorectal abscess	Health-related outcomes > Hospital inpatient > Summary Operations
41210#M798	CAT-MUL	487122/27(487149)	0.0164021	-0.368239	0.400807	0.933366	LOGISTIC-BINARY	Operative procedures - secondary OPCS4: M79.8 Other specified other operations on urethra	Health-related outcomes > Hospital inpatient > Summary Operations
131552	DATE	486837/312(487149)	-0.0047827	-0.117018	0.107406	0.933424	LOGISTIC-BINARY	Date K00 first reported (disorders of tooth development and eruption)	Health-related outcomes > First occurrences > Digestive system disorders
22601#91212562	CAT-MUL	116025/47(116072)	0.0116892	-0.263358	0.2854	0.933458	LOGISTIC-BINARY	Job coding: builder's labourer, building worker	Online follow-up > Work environment > Employment history
41200#T342	CAT-MUL	487047/102(487149)	-0.00847598	-0.207521	0.19044	0.933463	LOGISTIC-BINARY	Operative procedures - main OPCS4: T34.2 Open drainage of pelvic abscess	Health-related outcomes > Hospital inpatient > Summary Operations
23035	INTEGER	9349	-0.00162139	-0.0397158	0.036473	0.933475	ORDERED-LOGISTIC	tarp-D F1 antigen for Chlamydia trachomatis	Biological samples > Assay results > Blood assays > Infectious Diseases > Infectious Disease Antigens
41210#C199	CAT-MUL	487125/24(487149)	-0.0170278	-0.418278	0.383934	0.933692	LOGISTIC-BINARY	Operative procedures - secondary OPCS4: C19.9 Unspecified incision of eyelid	Health-related outcomes > Hospital inpatient > Summary Operations
130286	DATE	487138/11(487149)	-0.0246584	-0.606461	0.555622	0.933701	LOGISTIC-BINARY	Date B68 first reported (taeniasis)	Health-related outcomes > First occurrences > Certain infectious and parasitic diseases
41200#S274	CAT-MUL	487131/18(487149)	-0.0196383	-0.483085	0.442947	0.933748	LOGISTIC-BINARY	Operative procedures - main OPCS4: S27.4 Random pattern local flap of skin NEC	Health-related outcomes > Hospital inpatient > Summary Operations
40006#C914	CAT-MUL	487057/92(487149)	0.00852818	-0.192969	0.209843	0.933859	LOGISTIC-BINARY	Type of cancer: ICD10: C91.4 Hairy-cell leukaemia	Health-related outcomes > Cancer register
25021	CONTINUOUS	45094	0.000365488	-0.00826743	0.0089984	0.933868	LINEAR	Volume of amygdala (left)	UK Biobank Assessment Centre > Imaging > Brain MRI > T1 structural brain MRI > Subcortical volumes (FIRST)
132174	DATE	486652/497(487149)	0.00394013	-0.0891887	0.0970562	0.933908	LOGISTIC-BINARY	Date O06 first reported (unspecified abortion)	Health-related outcomes > First occurrences > Pregnancy, childbirth and the puerperium
41229#5PN	CAT-MUL	487111/38(487149)	-0.0135701	-0.334963	0.307302	0.933993	LOGISTIC-BINARY	PCT responsible for patient data: PETERBOROUGH PCT	Health-related outcomes > Hospital inpatient > Summary Administration
41200#J211	CAT-MUL	487139/10(487149)	0.0261367	-0.594518	0.644853	0.9341	LOGISTIC-BINARY	Operative procedures - main OPCS4: J21.1 Open removal of calculus from gall bladder	Health-related outcomes > Hospital inpatient > Summary Operations
41272#L254	CAT-MUL	487126/23(487149)	-0.0169793	-0.420467	0.385831	0.934209	LOGISTIC-BINARY	Operative procedures - OPCS4: L25.4 Operations on aneurysm of aorta NEC	Health-related outcomes > Hospital inpatient > Summary Operations
41200#W156	CAT-MUL	486934/215(487149)	-0.00590032	-0.146146	0.134305	0.934271	LOGISTIC-BINARY	Operative procedures - main OPCS4: W15.6 Cuneiform osteotomy of proximal phalanx with resection of head of first metatarsal	Health-related outcomes > Hospital inpatient > Summary Operations
41272#V257	CAT-MUL	487130/19(487149)	0.0191773	-0.43739	0.47504	0.934338	LOGISTIC-BINARY	Operative procedures - OPCS4: V25.7 Primary anterior corpectomy of lumbar spine and reconstruction HFQ	Health-related outcomes > Hospital inpatient > Summary Operations
41210#V331	CAT-MUL	487115/34(487149)	-0.0142568	-0.354226	0.325248	0.934447	LOGISTIC-BINARY	Operative procedures - secondary OPCS4: V33.1 Primary laminectomy excision of lumbar intervertebral disc	Health-related outcomes > Hospital inpatient > Summary Operations
41251#1001	CAT-MUL	470436/14104(484540)	-0.000745676	-0.0185172	0.0170245	0.934454	LOGISTIC-BINARY	Sources of admission to hospital (recoded): Usual Place of residence: Living with relatives	Health-related outcomes > Hospital inpatient > Summary Administration
41200#L712	CAT-MUL	487070/79(487149)	-0.00924418	-0.22971	0.211039	0.934474	LOGISTIC-BINARY	Operative procedures - main OPCS4: L71.2 Percutaneous transluminal embolectomy of artery	Health-related outcomes > Hospital inpatient > Summary Operations
41200#C148	CAT-MUL	487010/139(487149)	0.00707554	-0.161648	0.175716	0.934477	LOGISTIC-BINARY	Operative procedures - main OPCS4: C14.8 Other specified reconstruction of eyelid	Health-related outcomes > Hospital inpatient > Summary Operations
20003#1141150754	CAT-MUL	486918/98(487016)	-0.00847466	-0.21073	0.193668	0.934529	LOGISTIC-BINARY	Treatment/medication code: alphagan 0.2% eye drops	UK Biobank Assessment Centre > Verbal interview > Medications
41272#S522	CAT-MUL	487105/44(487149)	0.0130702	-0.299252	0.325011	0.934588	LOGISTIC-BINARY	Operative procedures - OPCS4: S52.22 Introduction of therapeutic substance into subcutaneous tissue, Injection of steroid into subcutaneous tissue	Health-related outcomes > Hospital inpatient > Summary Operations
41210#Y553	CAT-MUL	487084/65(487149)	-0.0101353	-0.252605	0.23211	0.934674	LOGISTIC-BINARY	Operative procedures - secondary OPCS4: Y55.3 Harvest of random pattern flap of skin from arm NEC	Health-related outcomes > Hospital inpatient > Summary Operations
41272#Y553	CAT-MUL	487084/65(487149)	-0.0101353	-0.252605	0.23211	0.934674	LOGISTIC-BINARY	Operative procedures - OPCS4: Y55.3 Harvest of random pattern flap of skin from arm NEC	Health-related outcomes > Hospital inpatient > Summary Operations
41272#T523	CAT-MUL	487051/98(487149)	0.00828691	-0.191511	0.207932	0.935185	LOGISTIC-BINARY	Operative procedures - OPCS4: T52.3 Plantar fasciectomy	Health-related outcomes > Hospital inpatient > Summary Operations
41210#Z013	CAT-MUL	487100/49(487149)	0.0117137	-0.271033	0.294227	0.935258	LOGISTIC-BINARY	Operative procedures - secondary OPCS4: Z01.3 Tissue of parietal lobe of brain	Health-related outcomes > Hospital inpatient > Summary Operations
41272#Z013	CAT-MUL	487100/49(487149)	0.0117137	-0.271033	0.294227	0.935258	LOGISTIC-BINARY	Operative procedures - OPCS4: Z01.3 Tissue of parietal lobe of brain	Health-related outcomes > Hospital inpatient > Summary Operations
41200#K671	CAT-MUL	487133/16(487149)	0.0205273	-0.475862	0.515968	0.935342	LOGISTIC-BINARY	Operative procedures - main OPCS4: K67.1 Excision of lesion of pericardium	Health-related outcomes > Hospital inpatient > Summary Operations
41210#X331	CAT-MUL	487139/10(487149)	0.0264983	-0.615111	0.666848	0.935431	LOGISTIC-BINARY	Operative procedures - secondary OPCS4: X33.1 Intra-arterial blood transfusion	Health-related outcomes > Hospital inpatient > Summary Operations
41210#A523	CAT-MUL	487133/16(487149)	-0.0203932	-0.515316	0.473222	0.935542	LOGISTIC-BINARY	Operative procedures - secondary OPCS4: A52.3 Epidural blood patch	Health-related outcomes > Hospital inpatient > Summary Operations
41272#A705	CAT-MUL	487137/12(487149)	0.0239566	-0.557693	0.60469	0.9356	LOGISTIC-BINARY	Operative procedures - OPCS4: A70.5 Electroacupuncture	Health-related outcomes > Hospital inpatient > Summary Operations
41272#C846	CAT-MUL	486862/287(487149)	0.00475391	-0.110783	0.12024	0.935707	LOGISTIC-BINARY	Operative procedures - OPCS4: C84.6 Retinotomy NEC	Health-related outcomes > Hospital inpatient > Summary Operations
41210#E058	CAT-MUL	487137/12(487149)	0.0240191	-0.56197	0.60885	0.935907	LOGISTIC-BINARY	Operative procedures - secondary OPCS4: E05.8 Other specified surgical arrest of bleeding from internal nose	Health-related outcomes > Hospital inpatient > Summary Operations
20003#1141153080	CAT-MUL	486975/41(487016)	-0.0128478	-0.326285	0.300234	0.93593	LOGISTIC-BINARY	Treatment/medication code: nytol 25mg caplet	UK Biobank Assessment Centre > Verbal interview > Medications
22601#11373228	CAT-MUL	115916/156(116072)	0.00642599	-0.150547	0.163173	0.936003	LOGISTIC-BINARY	Job coding: research and development manager	Online follow-up > Work environment > Employment history
130206	DATE	487134/15(487149)	-0.0208623	-0.531996	0.488435	0.93614	LOGISTIC-BINARY	Date B21 first reported (human immunodeficiency virus [hiv] disease resulting in malignant neoplasms)	Health-related outcomes > First occurrences > Certain infectious and parasitic diseases
20003#1140868240	CAT-MUL	486979/37(487016)	-0.0136328	-0.347505	0.319808	0.936169	LOGISTIC-BINARY	Treatment/medication code: paracetamol product	UK Biobank Assessment Centre > Verbal interview > Medications
41272#A579	CAT-MUL	487107/42(487149)	-0.0124966	-0.318913	0.2934	0.936231	LOGISTIC-BINARY	Operative procedures - OPCS4: A57.9 Unspecified operations on spinal nerve root	Health-related outcomes > Hospital inpatient > Summary Operations
41210#L671	CAT-MUL	487129/20(487149)	-0.0187051	-0.477556	0.439399	0.936264	LOGISTIC-BINARY	Operative procedures - secondary OPCS4: L67.1 Biopsy of artery NEC	Health-related outcomes > Hospital inpatient > Summary Operations
41210#F363	CAT-MUL	487119/30(487149)	-0.0147608	-0.376813	0.34679	0.936269	LOGISTIC-BINARY	Operative procedures - secondary OPCS4: F36.3 Drainage of abscess of peritonsillar region	Health-related outcomes > Hospital inpatient > Summary Operations
20003#1140869176	CAT-MUL	486825/191(487016)	-0.00608231	-0.155168	0.143034	0.936273	LOGISTIC-BINARY	Treatment/medication code: logynon tablet	UK Biobank Assessment Centre > Verbal interview > Medications
131596	DATE	487005/144(487149)	0.00667994	-0.157215	0.17047	0.93631	LOGISTIC-BINARY	Date K28 first reported (gastrojejunal ulcer)	Health-related outcomes > First occurrences > Digestive system disorders
22137	CAT-SIN	117941/646(118587)	0.00320399	-0.0754411	0.0818213	0.936342	LOGISTIC-BINARY	Doctor diagnosed tuberculosis	Online follow-up > Work environment > Medical information
40013#1737	CAT-MUL	487049/100(487149)	0.0082261	-0.193696	0.210077	0.936347	LOGISTIC-BINARY	Type of cancer: ICD9: 1737 Other malignant neoplasm of skin of lower limb, including hip	Health-related outcomes > Cancer register
22601#11613348	CAT-MUL	116039/33(116072)	0.0135371	-0.320206	0.345215	0.936445	LOGISTIC-BINARY	Job coding: shipping manager, oil distribution terminal manager	Online follow-up > Work environment > Employment history
41210#S569	CAT-MUL	487126/23(487149)	0.0167577	-0.395683	0.428499	0.936476	LOGISTIC-BINARY	Operative procedures - secondary OPCS4: S56.9 Unspecified exploration of other skin of head or neck	Health-related outcomes > Hospital inpatient > Summary Operations
20003#1140882542	CAT-MUL	486936/80(487016)	0.00892151	-0.210668	0.228299	0.936502	LOGISTIC-BINARY	Treatment/medication code: fucidin cream	UK Biobank Assessment Centre > Verbal interview > Medications
41200#P063	CAT-MUL	487087/62(487149)	0.0107134	-0.252984	0.274289	0.936516	LOGISTIC-BINARY	Operative procedures - main OPCS4: P06.3 Cauterisation of lesion of vulva	Health-related outcomes > Hospital inpatient > Summary Operations
41272#M362	CAT-MUL	487109/40(487149)	0.0127435	-0.301123	0.326233	0.936534	LOGISTIC-BINARY	Operative procedures - OPCS4: M36.2 Ileocystoplasty	Health-related outcomes > Hospital inpatient > Summary Operations
20003#1140910884	CAT-MUL	486915/101(487016)	0.00795735	-0.188065	0.203807	0.936557	LOGISTIC-BINARY	Treatment/medication code: dovonex scalp solution	UK Biobank Assessment Centre > Verbal interview > Medications
41200#V432	CAT-MUL	487126/23(487149)	0.016541	-0.391417	0.423759	0.936602	LOGISTIC-BINARY	Operative procedures - main OPCS4: V43.2 Excision of lesion of thoracic vertebra	Health-related outcomes > Hospital inpatient > Summary Operations
41272#L832	CAT-MUL	487078/71(487149)	0.00957832	-0.22654	0.245531	0.936606	LOGISTIC-BINARY	Operative procedures - OPCS4: L83.2 Subfascial ligation of perforating vein of leg	Health-related outcomes > Hospital inpatient > Summary Operations
41200#P093	CAT-MUL	487136/13(487149)	0.0232495	-0.550492	0.596624	0.936668	LOGISTIC-BINARY	Operative procedures - main OPCS4: P09.3 Evacuation of haematoma from vulva	Health-related outcomes > Hospital inpatient > Summary Operations
41272#E412	CAT-MUL	487138/11(487149)	-0.0237408	-0.610889	0.561672	0.936746	LOGISTIC-BINARY	Operative procedures - OPCS4: E41.2 Open renewal of tubal prosthesis in trachea	Health-related outcomes > Hospital inpatient > Summary Operations
41272#T604	CAT-MUL	487109/40(487149)	-0.0128539	-0.330859	0.304795	0.936819	LOGISTIC-BINARY	Operative procedures - OPCS4: T60.4 Re-excision of ganglion of foot	Health-related outcomes > Hospital inpatient > Summary Operations
41200#X551	CAT-MUL	486900/249(487149)	0.00512571	-0.1217	0.13191	0.936853	LOGISTIC-BINARY	Operative procedures - main OPCS4: X55.1 Biopsy of lesion of unspecified organ	Health-related outcomes > Hospital inpatient > Summary Operations
41272#W282	CAT-MUL	486975/174(487149)	-0.0060903	-0.157255	0.144998	0.937044	LOGISTIC-BINARY	Operative procedures - OPCS4: W28.2 Adjustment to internal fixation of bone NEC	Health-related outcomes > Hospital inpatient > Summary Operations
41200#B356	CAT-MUL	487109/40(487149)	0.0132131	-0.315866	0.34211	0.937255	LOGISTIC-BINARY	Operative procedures - main OPCS4: B35.6 Eversion of nipple	Health-related outcomes > Hospital inpatient > Summary Operations
20003#1141182110	CAT-MUL	486983/33(487016)	0.0139407	-0.333636	0.36123	0.937314	LOGISTIC-BINARY	Treatment/medication code: sulfadiazine	UK Biobank Assessment Centre > Verbal interview > Medications
41272#A649	CAT-MUL	487122/27(487149)	0.0153672	-0.368098	0.398249	0.937343	LOGISTIC-BINARY	Operative procedures - OPCS4: A64.9 Unspecified other repair of peripheral nerve	Health-related outcomes > Hospital inpatient > Summary Operations
41256#619	CAT-MUL	487127/22(487149)	-0.0174046	-0.452352	0.416915	0.93744	LOGISTIC-BINARY	Operative procedures - main OPCS3: 619 Other operations on bladder, not elsewhere classified	Health-related outcomes > Hospital inpatient > Summary Operations
41272#A731	CAT-MUL	486972/177(487149)	0.00588722	-0.141376	0.153075	0.93753	LOGISTIC-BINARY	Operative procedures - OPCS4: A73.1 Biopsy of lesion of peripheral nerve	Health-related outcomes > Hospital inpatient > Summary Operations
41210#C324	CAT-MUL	487129/20(487149)	-0.0177647	-0.46266	0.426365	0.937568	LOGISTIC-BINARY	Operative procedures - secondary OPCS4: C32.4 Recession of inferior rectus muscle of eye	Health-related outcomes > Hospital inpatient > Summary Operations
7396	CONTINUOUS	1665	-0.00191097	-0.0497625	0.0459406	0.937576	LINEAR	Keratometry average radius (right)	Assessment centre > Eye measures > Refractometry > Refractometer 2
25790	CONTINUOUS	45106	-0.000346929	-0.00903315	0.00833929	0.937603	LINEAR	Volume of grey matter in Inferior Frontal Gyrus, pars triangularis (left)	UK Biobank Assessment Centre > Imaging > Brain MRI > T1 structural brain MRI > Regional grey matter volumes (FAST)
41210#N111	CAT-MUL	487088/61(487149)	-0.00971696	-0.253364	0.233613	0.937656	LOGISTIC-BINARY	Operative procedures - secondary OPCS4: N11.1 Excision of hydrocele sac	Health-related outcomes > Hospital inpatient > Summary Operations
27296	CONTINUOUS	45549	0.000355283	-0.00855999	0.00927055	0.937742	LINEAR	Mean thickness of transversetemporal (right hemisphere)	UK Biobank Assessment Centre > Imaging > Brain MRI > T1 structural brain MRI > Freesurfer DKT
26718	CONTINUOUS	45549	-0.000327837	-0.00857056	0.00791489	0.937864	LINEAR	Volume of SCP (whole brain)	UK Biobank Assessment Centre > Imaging > Brain MRI > T1 structural brain MRI > Freesurfer subsegmentation
25618	CONTINUOUS	42858	0.000347027	-0.00837831	0.00907236	0.937865	LINEAR	Weighted-mean L2 in tract superior longitudinal fasciculus (right)	UK Biobank Assessment Centre > Imaging > Brain MRI > Diffusion brain MRI > dMRI weighted means
20004#1566	CAT-MUL	486988/28(487016)	-0.0149973	-0.39267	0.362024	0.937903	LOGISTIC-BINARY	Operation code: peptic ulcer surgery	UK Biobank Assessment Centre > Verbal interview > Operations
41272#B391	CAT-MUL	487019/130(487149)	-0.00721824	-0.189065	0.174568	0.937977	LOGISTIC-BINARY	Operative procedures - OPCS4: B39.1 Reconstruction of breast using free transverse rectus abdominis myocutaneous flap	Health-related outcomes > Hospital inpatient > Summary Operations
41256#3801	CAT-MUL	487128/21(487149)	-0.0178305	-0.467763	0.431493	0.938056	LOGISTIC-BINARY	Operative procedures - main OPCS3: 380.1 Incision into breast : drainage of abscess	Health-related outcomes > Hospital inpatient > Summary Operations
41210#S271	CAT-MUL	487057/92(487149)	-0.0081026	-0.21271	0.19637	0.938112	LOGISTIC-BINARY	Operative procedures - secondary OPCS4: S27.1 Axial pattern local flap of skin to head or neck NEC	Health-related outcomes > Hospital inpatient > Summary Operations
41200#C378	CAT-MUL	487039/110(487149)	-0.0074439	-0.195617	0.180591	0.938176	LOGISTIC-BINARY	Operative procedures - main OPCS4: C37.8 Other specified other operations on muscle of eye	Health-related outcomes > Hospital inpatient > Summary Operations
41272#Y372	CAT-MUL	486936/213(487149)	-0.00529616	-0.139448	0.128787	0.938308	LOGISTIC-BINARY	Operative procedures - OPCS4	Health-related outcomes > Hospital inpatient > Summary Operations
41210#Y372	CAT-MUL	486936/213(487149)	-0.00529616	-0.139448	0.128787	0.938308	LOGISTIC-BINARY	Operative procedures - secondary OPCS4	Health-related outcomes > Hospital inpatient > Summary Operations
41200#E162	CAT-MUL	487126/23(487149)	-0.016703	-0.441044	0.406834	0.938447	LOGISTIC-BINARY	Operative procedures - main OPCS4: E16.2 Drainage of frontal sinus NEC	Health-related outcomes > Hospital inpatient > Summary Operations
41272#U152	CAT-MUL	487121/28(487149)	-0.0147905	-0.391595	0.361393	0.938626	LOGISTIC-BINARY	Operative procedures - OPCS4: U15.2 Lung ventilation scanning NEC	Health-related outcomes > Hospital inpatient > Summary Operations
22601#91292584	CAT-MUL	116010/62(116072)	0.00942971	-0.231277	0.249083	0.938664	LOGISTIC-BINARY	Job coding: drainage worker, ditch digger	Online follow-up > Work environment > Employment history
41210#O452	CAT-MUL	487132/17(487149)	0.0184771	-0.452399	0.489126	0.938675	LOGISTIC-BINARY	Operative procedures - secondary OPCS4	Health-related outcomes > Hospital inpatient > Summary Operations
41272#O452	CAT-MUL	487132/17(487149)	0.0184771	-0.452399	0.489126	0.938675	LOGISTIC-BINARY	Operative procedures - OPCS4	Health-related outcomes > Hospital inpatient > Summary Operations
20003#1140865840	CAT-MUL	486960/56(487016)	0.010257	-0.251287	0.271508	0.938697	LOGISTIC-BINARY	Treatment/medication code: predfoam 20mg enema	UK Biobank Assessment Centre > Verbal interview > Medications
41200#T543	CAT-MUL	487081/68(487149)	-0.00928985	-0.246242	0.227396	0.938715	LOGISTIC-BINARY	Operative procedures - main OPCS4	Health-related outcomes > Hospital inpatient > Summary Operations
41200#T331	CAT-MUL	487055/94(487149)	-0.00816799	-0.216512	0.200057	0.938733	LOGISTIC-BINARY	Operative procedures - main OPCS4: T33.1 Open excision of lesion of peritoneum	Health-related outcomes > Hospital inpatient > Summary Operations
41272#T132	CAT-MUL	487092/57(487149)	0.0102317	-0.251815	0.272065	0.938973	LOGISTIC-BINARY	Operative procedures - OPCS4: T13.2 Introduction of sclerosing substance into pleural cavity NEC	Health-related outcomes > Hospital inpatient > Summary Operations
20003#1140881938	CAT-MUL	486915/101(487016)	-0.00778387	-0.207429	0.191692	0.939061	LOGISTIC-BINARY	Treatment/medication code: beclomethasone dipropionate+salbutamol	UK Biobank Assessment Centre > Verbal interview > Medications
41272#G348	CAT-MUL	487115/34(487149)	0.0130324	-0.322608	0.348268	0.939302	LOGISTIC-BINARY	Operative procedures - OPCS4: G34.8 Other specified artificial opening into stomach	Health-related outcomes > Hospital inpatient > Summary Operations
41272#A512	CAT-MUL	487138/11(487149)	-0.023188	-0.62134	0.572647	0.939308	LOGISTIC-BINARY	Operative procedures - OPCS4: A51.2 Freeing of adhesions of meninges of spinal cord	Health-related outcomes > Hospital inpatient > Summary Operations
41272#Z276	CAT-MUL	464174/22975(487149)	0.000522211	-0.0129566	0.0140005	0.939469	LOGISTIC-BINARY	Operative procedures - OPCS4: Z27.6 Ileum	Health-related outcomes > Hospital inpatient > Summary Operations
41210#Z276	CAT-MUL	464174/22975(487149)	0.000522211	-0.0129566	0.0140005	0.939469	LOGISTIC-BINARY	Operative procedures - secondary OPCS4: Z27.6 Ileum	Health-related outcomes > Hospital inpatient > Summary Operations
40011#8854	CAT-MUL	487136/13(487149)	-0.0213074	-0.572032	0.528493	0.939492	LOGISTIC-BINARY	Histology of cancer tumour: Pleomorphic liposarcoma	Health-related outcomes > Cancer register
41272#A054	CAT-MUL	487041/108(487149)	0.00742793	-0.184437	0.199167	0.939495	LOGISTIC-BINARY	Operative procedures - OPCS4: A05.4 Evacuation of intracerebral haematoma NEC	Health-related outcomes > Hospital inpatient > Summary Operations
20003#1141168646	CAT-MUL	486991/25(487016)	-0.0158008	-0.424267	0.392102	0.939521	LOGISTIC-BINARY	Treatment/medication code: panadol extra tablet	UK Biobank Assessment Centre > Verbal interview > Medications
41200#F228	CAT-MUL	487135/14(487149)	-0.0202578	-0.543938	0.502693	0.939524	LOGISTIC-BINARY	Operative procedures - main OPCS4: F22.8 Other specified excision of tongue	Health-related outcomes > Hospital inpatient > Summary Operations
41200#V223	CAT-MUL	486899/250(487149)	-0.00480922	-0.12928	0.119598	0.93962	LOGISTIC-BINARY	Operative procedures - main OPCS4: V22.3 Primary foraminotomy of cervical spine	Health-related outcomes > Hospital inpatient > Summary Operations
41272#L877	CAT-MUL	487107/42(487149)	-0.0118499	-0.319502	0.295468	0.939791	LOGISTIC-BINARY	Operative procedures - OPCS4: L87.7 Transilluminated powered phlebectomy of varicose vein of leg	Health-related outcomes > Hospital inpatient > Summary Operations
41210#C321	CAT-MUL	487131/18(487149)	0.018112	-0.452925	0.488336	0.939875	LOGISTIC-BINARY	Operative procedures - secondary OPCS4: C32.1 Recession of medial rectus muscle of eye NEC	Health-related outcomes > Hospital inpatient > Summary Operations
41272#M701	CAT-MUL	487130/19(487149)	-0.0170183	-0.460101	0.424674	0.939898	LOGISTIC-BINARY	Operative procedures - OPCS4: M70.1 Aspiration of prostate NEC	Health-related outcomes > Hospital inpatient > Summary Operations
41200#H441	CAT-MUL	487095/54(487149)	-0.00992242	-0.26856	0.248356	0.940022	LOGISTIC-BINARY	Operative procedures - main OPCS4: H44.1 Manual removal of foreign body from rectum	Health-related outcomes > Hospital inpatient > Summary Operations
41272#S388	CAT-MUL	487103/46(487149)	0.0107477	-0.269491	0.290655	0.940047	LOGISTIC-BINARY	Operative procedures - OPCS4: S38.8 Other specified graft of mucosa	Health-related outcomes > Hospital inpatient > Summary Operations
41210#S388	CAT-MUL	487103/46(487149)	0.0107477	-0.269491	0.290655	0.940047	LOGISTIC-BINARY	Operative procedures - secondary OPCS4: S38.8 Other specified graft of mucosa	Health-related outcomes > Hospital inpatient > Summary Operations
41200#W481	CAT-MUL	487092/57(487149)	0.0101479	-0.255215	0.275315	0.94023	LOGISTIC-BINARY	Operative procedures - main OPCS4: W48.1 Primary prosthetic replacement of head of femur NEC	Health-related outcomes > Hospital inpatient > Summary Operations
131854	DATE	487048/101(487149)	-0.00765127	-0.207803	0.192364	0.940254	LOGISTIC-BINARY	Date M08 first reported (juvenile arthritis)	Health-related outcomes > First occurrences > Musculoskeletal system and connective tissue disorders
41272#C351	CAT-MUL	487110/39(487149)	0.0123338	-0.31086	0.335183	0.940342	LOGISTIC-BINARY	Operative procedures - OPCS4: C35.1 Transposition of muscle of eye NEC	Health-related outcomes > Hospital inpatient > Summary Operations
20003#1140863416	CAT-MUL	487002/14(487016)	0.0202006	-0.509529	0.548666	0.940355	LOGISTIC-BINARY	Treatment/medication code: largactil 10mg tablet	UK Biobank Assessment Centre > Verbal interview > Medications
41200#T368	CAT-MUL	487127/22(487149)	-0.0159297	-0.436374	0.403681	0.940746	LOGISTIC-BINARY	Operative procedures - main OPCS4: T36.8 Other specified operations on omentum	Health-related outcomes > Hospital inpatient > Summary Operations
41272#W239	CAT-MUL	487139/10(487149)	-0.0233939	-0.641076	0.592506	0.94075	LOGISTIC-BINARY	Operative procedures - OPCS4: W23.9 Unspecified secondary open reduction of fracture of bone	Health-related outcomes > Hospital inpatient > Summary Operations
22601#35653462	CAT-MUL	116010/62(116072)	-0.00918968	-0.252607	0.233435	0.94092	LOGISTIC-BINARY	Job coding: inspector of factories or utilities, gas/electricity installation inspector, plumbing inspector	Online follow-up > Work environment > Employment history
20003#1141168718	CAT-MUL	486975/41(487016)	-0.0118085	-0.325285	0.30143	0.941122	LOGISTIC-BINARY	Treatment/medication code: detrunorm 15mg tablet	UK Biobank Assessment Centre > Verbal interview > Medications
41210#M423	CAT-MUL	487119/30(487149)	-0.0134737	-0.372018	0.344371	0.941222	LOGISTIC-BINARY	Operative procedures - secondary OPCS4: M42.3 Endoscopic destruction of lesion of bladder NEC	Health-related outcomes > Hospital inpatient > Summary Operations
41210#M379	CAT-MUL	487052/97(487149)	-0.00781836	-0.217248	0.201481	0.941653	LOGISTIC-BINARY	Operative procedures - secondary OPCS4: M37.9 Unspecified other repair of bladder	Health-related outcomes > Hospital inpatient > Summary Operations
20003#1140884634	CAT-MUL	486977/39(487016)	-0.0116097	-0.32282	0.299207	0.941676	LOGISTIC-BINARY	Treatment/medication code: cyproterone	UK Biobank Assessment Centre > Verbal interview > Medications
41272#G543	CAT-MUL	487095/54(487149)	0.00997769	-0.258363	0.278075	0.941878	LOGISTIC-BINARY	Operative procedures - OPCS4: G54.3 Endoscopic insertion of tubal prosthesis into duodenum	Health-related outcomes > Hospital inpatient > Summary Operations
41200#A104	CAT-MUL	487123/26(487149)	0.0145412	-0.376761	0.405368	0.941904	LOGISTIC-BINARY	Operative procedures - main OPCS4: A10.4 Aspiration of lesion of tissue of brain NEC	Health-related outcomes > Hospital inpatient > Summary Operations
40011#8774	CAT-MUL	487135/14(487149)	0.0194569	-0.504431	0.542265	0.941915	LOGISTIC-BINARY	Histology of cancer tumour: Spindle cell melanoma, type B	Health-related outcomes > Cancer register
41200#B354	CAT-MUL	486914/235(487149)	-0.00503116	-0.140425	0.130332	0.941933	LOGISTIC-BINARY	Operative procedures - main OPCS4: B35.4 Plastic operations on nipple	Health-related outcomes > Hospital inpatient > Summary Operations
41272#Z901	CAT-MUL	487002/147(487149)	-0.00611077	-0.170974	0.158663	0.942071	LOGISTIC-BINARY	Operative procedures - OPCS4: Z90.1 Buttock NEC	Health-related outcomes > Hospital inpatient > Summary Operations
41210#Z901	CAT-MUL	487002/147(487149)	-0.00611077	-0.170974	0.158663	0.942071	LOGISTIC-BINARY	Operative procedures - secondary OPCS4: Z90.1 Buttock NEC	Health-related outcomes > Hospital inpatient > Summary Operations
41210#U121	CAT-MUL	487124/25(487149)	0.0144636	-0.376547	0.404719	0.942144	LOGISTIC-BINARY	Operative procedures - secondary OPCS4: U12.1 Voiding cystourethrogram	Health-related outcomes > Hospital inpatient > Summary Operations
20003#2038460068	CAT-MUL	486889/127(487016)	0.00644244	-0.16814	0.180926	0.942325	LOGISTIC-BINARY	Treatment/medication code: phenobarbitone	UK Biobank Assessment Centre > Verbal interview > Medications
131842	DATE	487112/37(487149)	-0.0119827	-0.336897	0.312482	0.942337	LOGISTIC-BINARY	Date M01 first reported (direct infections of joint in infectious and parasitic diseases classified elsewhere)	Health-related outcomes > First occurrences > Musculoskeletal system and connective tissue disorders
5328-0	CAT-SIN	8092/8298	-999	-999	-999	0.942378	MULTINOMIAL-LOGISTIC	Ever had corneal graft surgery	UK Biobank Assessment Centre > Physical measures > Eye measures > Eye surgery/complications
41210#W788	CAT-MUL	486750/399(487149)	0.0036993	-0.0967345	0.104105	0.942441	LOGISTIC-BINARY	Operative procedures - secondary OPCS4: W78.8 Other specified release of contracture of joint	Health-related outcomes > Hospital inpatient > Summary Operations
41272#Q023	CAT-MUL	485498/1651(487149)	-0.00188387	-0.0530954	0.0493238	0.94252	LOGISTIC-BINARY	Operative procedures - OPCS4: Q02.3 Cauterisation of lesion of cervix uteri	Health-related outcomes > Hospital inpatient > Summary Operations
41200#D031	CAT-MUL	487093/56(487149)	-0.00944683	-0.266874	0.247561	0.942611	LOGISTIC-BINARY	Operative procedures - main OPCS4: D03.1 Reconstruction of external ear using graft	Health-related outcomes > Hospital inpatient > Summary Operations
41200#E094	CAT-MUL	486965/184(487149)	0.00537786	-0.14126	0.151952	0.942684	LOGISTIC-BINARY	Operative procedures - main OPCS4: E09.4 Shave of skin of nose	Health-related outcomes > Hospital inpatient > Summary Operations
20003#1141200768	CAT-MUL	486893/123(487016)	0.00680122	-0.178877	0.192433	0.942758	LOGISTIC-BINARY	Treatment/medication code: protelos 2g sachets	UK Biobank Assessment Centre > Verbal interview > Medications
41200#L353	CAT-MUL	487131/18(487149)	-0.0173188	-0.490688	0.454952	0.942764	LOGISTIC-BINARY	Operative procedures - main OPCS4: L35.3 Percutaneous transluminal insertion of stent into cerebral artery	Health-related outcomes > Hospital inpatient > Summary Operations
41272#W059	CAT-MUL	487136/13(487149)	-0.0206411	-0.585751	0.54374	0.942888	LOGISTIC-BINARY	Operative procedures - OPCS4: W05.9 Unspecified prosthetic replacement of bone	Health-related outcomes > Hospital inpatient > Summary Operations
41200#K232	CAT-MUL	487116/33(487149)	0.0126768	-0.334697	0.35944	0.942928	LOGISTIC-BINARY	Operative procedures - main OPCS4: K23.2 Biopsy of lesion of wall of heart	Health-related outcomes > Hospital inpatient > Summary Operations
41272#H339	CAT-MUL	487065/84(487149)	0.00784124	-0.208073	0.223546	0.943227	LOGISTIC-BINARY	Operative procedures - OPCS4: H33.9 Unspecified excision of rectum	Health-related outcomes > Hospital inpatient > Summary Operations
22601#61213416	CAT-MUL	115650/422(116072)	0.00368656	-0.0979301	0.105328	0.943319	LOGISTIC-BINARY	Job coding: nursery nurse/assistant/supervisor, cr`eche assistant	Online follow-up > Work environment > Employment history
22617#6121	CAT-MUL	115650/422(116072)	0.00368656	-0.0979301	0.105328	0.943319	LOGISTIC-BINARY	Job code - historical: Nursery nurses	Online follow-up > Work environment > Employment history
25621	CONTINUOUS	42858	0.000313154	-0.00832528	0.00895159	0.943356	LINEAR	Weighted-mean L2 in tract uncinate fasciculus (left)	UK Biobank Assessment Centre > Imaging > Brain MRI > Diffusion brain MRI > dMRI weighted means
41210#M306	CAT-MUL	487099/50(487149)	-0.00999864	-0.286204	0.265932	0.943408	LOGISTIC-BINARY	Operative procedures - secondary OPCS4: M30.6 Diagnostic endoscopic examination of ureter and biopsy of lesion of ureter using rigid ureteroscope	Health-related outcomes > Hospital inpatient > Summary Operations
41272#A732	CAT-MUL	487136/13(487149)	-0.0199978	-0.573112	0.531631	0.943429	LOGISTIC-BINARY	Operative procedures - OPCS4: A73.2 Freeing of adhesions of peripheral nerve NEC	Health-related outcomes > Hospital inpatient > Summary Operations
20003#1141167334	CAT-MUL	486433/583(487016)	0.00304068	-0.0809949	0.0870581	0.943457	LOGISTIC-BINARY	Treatment/medication code: colofac-100 tablet	UK Biobank Assessment Centre > Verbal interview > Medications
41272#B124	CAT-MUL	487123/26(487149)	-0.0145139	-0.416018	0.386801	0.943498	LOGISTIC-BINARY	Operative procedures - OPCS4: B12.4 Exploration of thyroid gland	Health-related outcomes > Hospital inpatient > Summary Operations
41200#H122	CAT-MUL	487087/62(487149)	-0.00905512	-0.2597	0.241329	0.94352	LOGISTIC-BINARY	Operative procedures - main OPCS4: H12.2 Excision of lesion of colon NEC	Health-related outcomes > Hospital inpatient > Summary Operations
41210#S258	CAT-MUL	487100/49(487149)	0.0101643	-0.271176	0.291239	0.943522	LOGISTIC-BINARY	Operative procedures - secondary OPCS4: S25.8 Other specified local flap of skin and fascia	Health-related outcomes > Hospital inpatient > Summary Operations
41272#X715	CAT-MUL	481858/5291(487149)	-0.000994178	-0.028502	0.0265112	0.943523	LOGISTIC-BINARY	Operative procedures - OPCS4: X71.5 Procurement of drugs for chemotherapy for neoplasm for regimens in Band 10	Health-related outcomes > Hospital inpatient > Summary Operations
40011#8093	CAT-MUL	487134/15(487149)	-0.0181332	-0.522505	0.485203	0.94377	LOGISTIC-BINARY	Histology of cancer tumour: Basal cell carcinoma, fibroepithelial	Health-related outcomes > Cancer register
132272	DATE	487116/33(487149)	0.0130586	-0.349857	0.376216	0.943794	LOGISTIC-BINARY	Date O74 first reported (complications of anaesthesia during labour and delivery)	Health-related outcomes > First occurrences > Pregnancy, childbirth and the puerperium
41210#W153	CAT-MUL	485570/1579(487149)	0.00186884	-0.0501237	0.053856	0.943833	LOGISTIC-BINARY	Operative procedures - secondary OPCS4: W15.3 Osteotomy of first metatarsal bone NEC	Health-related outcomes > Hospital inpatient > Summary Operations
41210#H154	CAT-MUL	487063/86(487149)	0.00764549	-0.205499	0.220607	0.943928	LOGISTIC-BINARY	Operative procedures - secondary OPCS4: H15.4 Closure of colostomy	Health-related outcomes > Hospital inpatient > Summary Operations
20001#1066	CAT-MUL	486995/21(487016)	0.0159767	-0.430422	0.462042	0.944047	LOGISTIC-BINARY	Cancer code, self-reported: parathyroid cancer	UK Biobank Assessment Centre > Verbal interview > Medical conditions
41200#F345	CAT-MUL	487086/63(487149)	0.00907969	-0.244838	0.262769	0.9441	LOGISTIC-BINARY	Operative procedures - main OPCS4: F34.5 Excision of remnant of tonsil	Health-related outcomes > Hospital inpatient > Summary Operations
41200#M063	CAT-MUL	487135/14(487149)	-0.0195941	-0.568421	0.527982	0.944138	LOGISTIC-BINARY	Operative procedures - main OPCS4: M06.3 Closure of nephrostomy	Health-related outcomes > Hospital inpatient > Summary Operations
40011#8481	CAT-MUL	487038/111(487149)	-0.00671619	-0.19524	0.181685	0.944315	LOGISTIC-BINARY	Histology of cancer tumour: Mucin-producing adenocarcinoma	Health-related outcomes > Cancer register
41272#X408	CAT-MUL	487099/50(487149)	0.0099054	-0.268481	0.288042	0.944378	LOGISTIC-BINARY	Operative procedures - OPCS4: X40.8 Other specified compensation for renal failure	Health-related outcomes > Hospital inpatient > Summary Operations
41272#T271	CAT-MUL	487125/24(487149)	0.0143521	-0.390422	0.418462	0.944554	LOGISTIC-BINARY	Operative procedures - OPCS4: T27.1 Repair of ventral hernia using insert of natural material	Health-related outcomes > Hospital inpatient > Summary Operations
41272#S569	CAT-MUL	487102/47(487149)	0.0101862	-0.277261	0.297356	0.944601	LOGISTIC-BINARY	Operative procedures - OPCS4: S56.9 Unspecified exploration of other skin of head or neck	Health-related outcomes > Hospital inpatient > Summary Operations
41200#C692	CAT-MUL	487103/46(487149)	-0.0104484	-0.305925	0.284742	0.944717	LOGISTIC-BINARY	Operative procedures - main OPCS4: C69.2 Paracentesis of anterior chamber of eye	Health-related outcomes > Hospital inpatient > Summary Operations
22601#35643215	CAT-MUL	115964/108(116072)	0.00687247	-0.187863	0.20147	0.944835	LOGISTIC-BINARY	Job coding: careers adviser or vocational guidance specialist, placement advisor	Online follow-up > Work environment > Employment history
20113#-13	CAT-MUL	3981/29(4010)	0.0135389	-0.370103	0.397854	0.944851	LOGISTIC-BINARY	Illnesses of adopted mother: Prefer not to answer (group 1)	UK Biobank Assessment Centre > Touchscreen > Family history
20003#1140884706	CAT-MUL	487002/14(487016)	-0.0193938	-0.570886	0.532276	0.945043	LOGISTIC-BINARY	Treatment/medication code: megestrol	UK Biobank Assessment Centre > Verbal interview > Medications
41200#H583	CAT-MUL	487121/28(487149)	0.0128883	-0.353925	0.379147	0.945058	LOGISTIC-BINARY	Operative procedures - main OPCS4: H58.3 Drainage of perirectal abscess	Health-related outcomes > Hospital inpatient > Summary Operations
41256#441	CAT-MUL	487017/132(487149)	-0.0060266	-0.177531	0.165322	0.945064	LOGISTIC-BINARY	Operative procedures - main OPCS3: 441 Emergency appendicectomy	Health-related outcomes > Hospital inpatient > Summary Operations
41272#C058	CAT-MUL	487135/14(487149)	-0.0184348	-0.543708	0.505517	0.945097	LOGISTIC-BINARY	Operative procedures - OPCS4: C05.8 Other specified plastic repair of orbit	Health-related outcomes > Hospital inpatient > Summary Operations
41272#Q381	CAT-MUL	487089/60(487149)	0.00943792	-0.259553	0.27835	0.945164	LOGISTIC-BINARY	Operative procedures - OPCS4: Q38.1 Endoscopic freeing of adhesions of fallopian tube	Health-related outcomes > Hospital inpatient > Summary Operations
20003#1141151284	CAT-MUL	486675/341(487016)	0.00387166	-0.106673	0.114385	0.945264	LOGISTIC-BINARY	Treatment/medication code: naratriptan	UK Biobank Assessment Centre > Verbal interview > Medications
41210#S498	CAT-MUL	487129/20(487149)	-0.016175	-0.478466	0.445668	0.945299	LOGISTIC-BINARY	Operative procedures - secondary OPCS4: S49.8 Other specified attention to skin expander in subcutaneous tissue	Health-related outcomes > Hospital inpatient > Summary Operations
41272#O041	CAT-MUL	487134/15(487149)	-0.0173971	-0.51611	0.48056	0.945448	LOGISTIC-BINARY	Operative procedures - OPCS4: O04.1 Percutaneous transluminal liquid polymer embolisation of aneurysm of artery	Health-related outcomes > Hospital inpatient > Summary Operations
40006#D429	CAT-MUL	487138/11(487149)	0.0212866	-0.588976	0.632752	0.945535	LOGISTIC-BINARY	Type of cancer: ICD10: D42.9 Meninges, unspecified	Health-related outcomes > Cancer register
41200#V142	CAT-MUL	487137/12(487149)	0.019527	-0.542019	0.579406	0.945583	LOGISTIC-BINARY	Operative procedures - main OPCS4: V14.2 Extensive excision of mandible NEC	Health-related outcomes > Hospital inpatient > Summary Operations
100300	CAT-SIN	68949	-0.00125275	-0.0371795	0.034674	0.945704	ORDERED-LOGISTIC	Latte intake	Online follow-up > Diet by 24-hour recall > Hot/cold beverages yesterday
41272#N198	CAT-MUL	487126/23(487149)	0.0137885	-0.383919	0.410417	0.945756	LOGISTIC-BINARY	Operative procedures - OPCS4: N19.8 Other specified operations on varicocele	Health-related outcomes > Hospital inpatient > Summary Operations
41200#U505	CAT-MUL	487131/18(487149)	0.0163919	-0.456435	0.488636	0.945785	LOGISTIC-BINARY	Operative procedures - main OPCS4: U50.5 Delivery of rehabilitation for osteoarthritis	Health-related outcomes > Hospital inpatient > Summary Operations
40011#8083	CAT-MUL	487129/20(487149)	0.0150899	-0.421432	0.450298	0.945886	LOGISTIC-BINARY	Histology of cancer tumour: Basaloid squamous cell carcinoma	Health-related outcomes > Cancer register
41200#M098	CAT-MUL	487124/25(487149)	-0.0136992	-0.40992	0.381868	0.945928	LOGISTIC-BINARY	Operative procedures - main OPCS4: M09.8 Other specified therapeutic endoscopic operations on calculus of kidney	Health-related outcomes > Hospital inpatient > Summary Operations
41200#M277	CAT-MUL	487113/36(487149)	0.0113472	-0.318065	0.340326	0.946135	LOGISTIC-BINARY	Operative procedures - main OPCS4: M27.7 Ureteroscopic dilation of ureter	Health-related outcomes > Hospital inpatient > Summary Operations
25464	CONTINUOUS	42857	-0.000303385	-0.0091098	0.00850303	0.946165	LINEAR	Mean ISOVF in superior corona radiata on FA skeleton (right)	UK Biobank Assessment Centre > Imaging > Brain MRI > Diffusion brain MRI > dMRI skeleton
41272#C322	CAT-MUL	487034/115(487149)	0.0064111	-0.1801	0.1928	0.946268	LOGISTIC-BINARY	Operative procedures - OPCS4: C32.2 Recession of lateral rectus muscle of eye NEC	Health-related outcomes > Hospital inpatient > Summary Operations
41200#U127	CAT-MUL	487137/12(487149)	-0.0192923	-0.582747	0.543749	0.946457	LOGISTIC-BINARY	Operative procedures - main OPCS4: U12.7 Nuclear cystography	Health-related outcomes > Hospital inpatient > Summary Operations
41200#B163	CAT-MUL	487119/30(487149)	0.0127833	-0.360451	0.385833	0.946462	LOGISTIC-BINARY	Operative procedures - main OPCS4: B16.3 Exploration of parathyroid gland	Health-related outcomes > Hospital inpatient > Summary Operations
20003#1140878252	CAT-MUL	486998/18(487016)	-0.0157829	-0.47865	0.446195	0.946666	LOGISTIC-BINARY	Treatment/medication code: hydromol emollient bath additive	UK Biobank Assessment Centre > Verbal interview > Medications
41272#H358	CAT-MUL	487001/148(487149)	0.00574214	-0.162898	0.174318	0.946781	LOGISTIC-BINARY	Operative procedures - OPCS4: H35.8 Other specified fixation of rectum for prolapse	Health-related outcomes > Hospital inpatient > Summary Operations
104250	CAT-SIN	68955	0.0007832	-0.0222275	0.0237939	0.946816	ORDERED-LOGISTIC	Mushroom intake	Online follow-up > Diet by 24-hour recall > Fruit/vegetables yesterday
41272#E891	CAT-MUL	487125/24(487149)	-0.0140531	-0.427949	0.399474	0.946914	LOGISTIC-BINARY	Operative procedures - OPCS4: E89.1 Clearance of secretions of respiratory tract	Health-related outcomes > Hospital inpatient > Summary Operations
41272#J401	CAT-MUL	487125/24(487149)	0.0137281	-0.390803	0.417689	0.946932	LOGISTIC-BINARY	Operative procedures - OPCS4: J40.1 Endoscopic retrograde insertion of tubal prosthesis into both hepatic ducts	Health-related outcomes > Hospital inpatient > Summary Operations
41256#8003	CAT-MUL	487137/12(487149)	0.0189013	-0.53916	0.574431	0.946939	LOGISTIC-BINARY	Operative procedures - main OPCS3: 800.3 Arthrotomy : removal of loose cartilage, synovial fringe	Health-related outcomes > Hospital inpatient > Summary Operations
40006#C001	CAT-MUL	487124/25(487149)	0.0134093	-0.382155	0.408292	0.946976	LOGISTIC-BINARY	Type of cancer: ICD10: C00.1 External lower lip	Health-related outcomes > Cancer register
41258#4011	CAT-MUL	486960/189(487149)	0.00510259	-0.145571	0.155717	0.947068	LOGISTIC-BINARY	Operative procedures - secondary OPCS3: 401.1 Paracentesis abdomini : laparoscopy, peritoneoscopy	Health-related outcomes > Hospital inpatient > Summary Operations
41200#Q545	CAT-MUL	487109/40(487149)	0.0110413	-0.315898	0.337689	0.947199	LOGISTIC-BINARY	Operative procedures - main OPCS4: Q54.5 Sacrohysteropexy	Health-related outcomes > Hospital inpatient > Summary Operations
41210#T098	CAT-MUL	487108/41(487149)	-0.0102385	-0.313536	0.292729	0.947221	LOGISTIC-BINARY	Operative procedures - secondary OPCS4: T09.8 Other specified other open operations on pleura	Health-related outcomes > Hospital inpatient > Summary Operations
41200#N092	CAT-MUL	487132/17(487149)	-0.0154664	-0.474541	0.441971	0.947262	LOGISTIC-BINARY	Operative procedures - main OPCS4: N09.2 One stage orchidopexy NEC	Health-related outcomes > Hospital inpatient > Summary Operations
41272#V052	CAT-MUL	487137/12(487149)	-0.0196366	-0.602456	0.562177	0.947298	LOGISTIC-BINARY	Operative procedures - OPCS4: V05.2 Biopsy of lesion of cranium	Health-related outcomes > Hospital inpatient > Summary Operations
41210#T703	CAT-MUL	487124/25(487149)	-0.0134814	-0.413715	0.386249	0.947329	LOGISTIC-BINARY	Operative procedures - secondary OPCS4: T70.3 Adjustment to muscle origin of tendon	Health-related outcomes > Hospital inpatient > Summary Operations
41272#D148	CAT-MUL	487113/36(487149)	0.0110354	-0.317264	0.33883	0.947434	LOGISTIC-BINARY	Operative procedures - OPCS4: D14.8 Other specified repair of eardrum	Health-related outcomes > Hospital inpatient > Summary Operations
20003#1141179734	CAT-MUL	486989/27(487016)	0.0128149	-0.369452	0.394545	0.947577	LOGISTIC-BINARY	Treatment/medication code: nyogel 0.1% liquid eye gel	UK Biobank Assessment Centre > Verbal interview > Medications
20003#1140873482	CAT-MUL	486998/18(487016)	0.0157403	-0.455464	0.486375	0.947764	LOGISTIC-BINARY	Treatment/medication code: minocin 50mg tablet	UK Biobank Assessment Centre > Verbal interview > Medications
131140	DATE	486917/232(487149)	-0.00448063	-0.138805	0.12979	0.947862	LOGISTIC-BINARY	Date H06 first reported (disorders of lachrymal system and orbit in diseases classified elsewhere)	Health-related outcomes > First occurrences > Eye and adnexa disorders
41272#E485	CAT-MUL	487101/48(487149)	0.00947963	-0.275154	0.293772	0.947922	LOGISTIC-BINARY	Operative procedures - OPCS4: E48.5 Fibreoptic endoscopic removal of foreign body from lower respiratory tract	Health-related outcomes > Hospital inpatient > Summary Operations
41210#Z019	CAT-MUL	486493/656(487149)	0.00260026	-0.0754639	0.0806425	0.94794	LOGISTIC-BINARY	Operative procedures - secondary OPCS4: Z01.9 Tissue of brain NEC	Health-related outcomes > Hospital inpatient > Summary Operations
41272#Z019	CAT-MUL	486493/656(487149)	0.00260026	-0.0754639	0.0806425	0.94794	LOGISTIC-BINARY	Operative procedures - OPCS4: Z01.9 Tissue of brain NEC	Health-related outcomes > Hospital inpatient > Summary Operations
41200#X656	CAT-MUL	487134/15(487149)	0.0165917	-0.482568	0.514602	0.947995	LOGISTIC-BINARY	Operative procedures - main OPCS4: X65.6 Delivery of a fraction of intraluminal brachytherapy	Health-related outcomes > Hospital inpatient > Summary Operations
23036	INTEGER	9349	0.000679857	-0.0197609	0.0211206	0.948019	LINEAR	tarp-D F2 antigen for Chlamydia trachomatis	Biological samples > Assay results > Blood assays > Infectious Diseases > Infectious Disease Antigens
41272#T626	CAT-MUL	487115/34(487149)	-0.011462	-0.356361	0.333162	0.948045	LOGISTIC-BINARY	Operative procedures - OPCS4: T62.6 Exploration of bursa	Health-related outcomes > Hospital inpatient > Summary Operations
41210#M336	CAT-MUL	487130/19(487149)	0.0151899	-0.4422	0.471796	0.948057	LOGISTIC-BINARY	Operative procedures - secondary OPCS4: M33.6 Percutaneous removal of ureteric stent from ureter NEC	Health-related outcomes > Hospital inpatient > Summary Operations
41272#L521	CAT-MUL	487122/27(487149)	-0.0125511	-0.391213	0.365335	0.948149	LOGISTIC-BINARY	Operative procedures - OPCS4: L52.1 Endarterectomy of iliac artery and patch repair of iliac artery	Health-related outcomes > Hospital inpatient > Summary Operations
41210#T548	CAT-MUL	487104/45(487149)	-0.00960309	-0.300322	0.280917	0.948362	LOGISTIC-BINARY	Operative procedures - secondary OPCS4: T54.8 Other specified division of fascia	Health-related outcomes > Hospital inpatient > Summary Operations
41200#W902	CAT-MUL	487052/97(487149)	-0.00671862	-0.210166	0.196572	0.948372	LOGISTIC-BINARY	Operative procedures - main OPCS4: W90.2 Arthrography	Health-related outcomes > Hospital inpatient > Summary Operations
20003#1140868550	CAT-MUL	485373/1643(487016)	0.00156677	-0.0459439	0.0490675	0.948459	LOGISTIC-BINARY	Treatment/medication code: finasteride	UK Biobank Assessment Centre > Verbal interview > Medications
41210#N323	CAT-MUL	487122/27(487149)	-0.0120196	-0.377966	0.35325	0.948627	LOGISTIC-BINARY	Operative procedures - secondary OPCS4: N32.3 Incision of penis NEC	Health-related outcomes > Hospital inpatient > Summary Operations
41200#X088	CAT-MUL	487137/12(487149)	0.018601	-0.548355	0.584213	0.948666	LOGISTIC-BINARY	Operative procedures - main OPCS4: X08.8 Other specified amputation of hand	Health-related outcomes > Hospital inpatient > Summary Operations
41272#X088	CAT-MUL	487137/12(487149)	0.018601	-0.548355	0.584213	0.948666	LOGISTIC-BINARY	Operative procedures - OPCS4: X08.8 Other specified amputation of hand	Health-related outcomes > Hospital inpatient > Summary Operations
41210#E152	CAT-MUL	487049/100(487149)	-0.00645016	-0.202956	0.189902	0.948684	LOGISTIC-BINARY	Operative procedures - secondary OPCS4: E15.2 Puncture of sphenoid sinus	Health-related outcomes > Hospital inpatient > Summary Operations
20542	CAT-SIN	5794/26851(32645)	0.000954724	-0.0281847	0.0300993	0.948801	LOGISTIC-BINARY	Stronger worrying (than other people) during period of worst anxiety	Online follow-up > Mental health > Anxiety
41210#K624	CAT-MUL	487112/37(487149)	0.010479	-0.309858	0.330444	0.94885	LOGISTIC-BINARY	Operative procedures - secondary OPCS4: K62.4 Percutaneous transluminal internal cardioversion NEC	Health-related outcomes > Hospital inpatient > Summary Operations
41210#S278	CAT-MUL	486640/509(487149)	0.00287047	-0.0850809	0.0907961	0.948989	LOGISTIC-BINARY	Operative procedures - secondary OPCS4: S27.8 Other specified other local flap of skin	Health-related outcomes > Hospital inpatient > Summary Operations
41200#T819	CAT-MUL	486916/233(487149)	-0.00424852	-0.13444	0.125878	0.94899	LOGISTIC-BINARY	Operative procedures - main OPCS4: T81.9 Unspecified biopsy of muscle	Health-related outcomes > Hospital inpatient > Summary Operations
41200#H075	CAT-MUL	487095/54(487149)	0.00892576	-0.264685	0.282296	0.948996	LOGISTIC-BINARY	Operative procedures - main OPCS4: H07.5 Right hemicolectomy and end to side anastomosis	Health-related outcomes > Hospital inpatient > Summary Operations
41210#Y075	CAT-MUL	487127/22(487149)	0.0136458	-0.405126	0.431796	0.949037	LOGISTIC-BINARY	Operative procedures - secondary OPCS4: Y07.5 Occlusion of organ NOC	Health-related outcomes > Hospital inpatient > Summary Operations
41272#Y075	CAT-MUL	487127/22(487149)	0.0136458	-0.405126	0.431796	0.949037	LOGISTIC-BINARY	Operative procedures - OPCS4: Y07.5 Occlusion of organ NOC	Health-related outcomes > Hospital inpatient > Summary Operations
41245#1680	CAT-MUL	484887/72(484959)	-0.00765438	-0.24288	0.227378	0.949126	LOGISTIC-BINARY	Main speciality of consultant (recoded): Paediatric surgery	Health-related outcomes > Hospital inpatient > Summary Administration
41210#W598	CAT-MUL	487111/38(487149)	0.0107635	-0.320746	0.342138	0.949247	LOGISTIC-BINARY	Operative procedures - secondary OPCS4: W59.8 Other specified fusion of joint of toe	Health-related outcomes > Hospital inpatient > Summary Operations
41210#W282	CAT-MUL	487094/55(487149)	-0.00872624	-0.277753	0.260016	0.949282	LOGISTIC-BINARY	Operative procedures - secondary OPCS4: W28.2 Adjustment to internal fixation of bone NEC	Health-related outcomes > Hospital inpatient > Summary Operations
41200#F208	CAT-MUL	487097/52(487149)	-0.00893367	-0.284724	0.266481	0.949343	LOGISTIC-BINARY	Operative procedures - main OPCS4: F20.8 Other specified operations on gingiva	Health-related outcomes > Hospital inpatient > Summary Operations
41210#T523	CAT-MUL	487134/15(487149)	-0.0163842	-0.524445	0.489841	0.94951	LOGISTIC-BINARY	Operative procedures - secondary OPCS4: T52.3 Plantar fasciectomy	Health-related outcomes > Hospital inpatient > Summary Operations
41210#Z992	CAT-MUL	487122/27(487149)	0.0122741	-0.368907	0.393004	0.949646	LOGISTIC-BINARY	Operative procedures - secondary OPCS4: Z99.2 Intervertebral disc of thoracic spine	Health-related outcomes > Hospital inpatient > Summary Operations
41272#Z992	CAT-MUL	487122/27(487149)	0.0122741	-0.368907	0.393004	0.949646	LOGISTIC-BINARY	Operative procedures - OPCS4: Z99.2 Intervertebral disc of thoracic spine	Health-related outcomes > Hospital inpatient > Summary Operations
41200#X715	CAT-MUL	482002/5147(487149)	-0.000895101	-0.0287782	0.0269855	0.949826	LOGISTIC-BINARY	Operative procedures - main OPCS4: X71.5 Procurement of drugs for chemotherapy for neoplasm for regimens in Band 10	Health-related outcomes > Hospital inpatient > Summary Operations
41210#E061	CAT-MUL	487059/90(487149)	0.00661472	-0.19986	0.212906	0.949911	LOGISTIC-BINARY	Operative procedures - secondary OPCS4: E06.1 Packing of posterior cavity of nose NEC	Health-related outcomes > Hospital inpatient > Summary Operations
41200#C793	CAT-MUL	487079/70(487149)	0.00757536	-0.22924	0.244184	0.949987	LOGISTIC-BINARY	Operative procedures - main OPCS4: C79.3 Injection of vitreous substitute into vitreous body NEC	Health-related outcomes > Hospital inpatient > Summary Operations
41210#F204	CAT-MUL	487122/27(487149)	-0.0126369	-0.40963	0.383643	0.950208	LOGISTIC-BINARY	Operative procedures - secondary OPCS4: F20.4 Gingivoplasty	Health-related outcomes > Hospital inpatient > Summary Operations
41210#Y393	CAT-MUL	486604/545(487149)	-0.0027165	-0.0883464	0.0828939	0.950416	LOGISTIC-BINARY	Operative procedures - secondary OPCS4: Y39.3 Injection of inert substance into organ NOC	Health-related outcomes > Hospital inpatient > Summary Operations
41272#Y393	CAT-MUL	486604/545(487149)	-0.0027165	-0.0883464	0.0828939	0.950416	LOGISTIC-BINARY	Operative procedures - OPCS4: Y39.3 Injection of inert substance into organ NOC	Health-related outcomes > Hospital inpatient > Summary Operations
40006#C674	CAT-MUL	487070/79(487149)	-0.00688154	-0.224199	0.21027	0.950492	LOGISTIC-BINARY	Type of cancer: ICD10: C67.4 Posterior wall of bladder	Health-related outcomes > Cancer register
41200#A444	CAT-MUL	487121/28(487149)	-0.0117866	-0.384368	0.360478	0.950541	LOGISTIC-BINARY	Operative procedures - main OPCS4: A44.4 Excision of lesion of extradural spinal cord	Health-related outcomes > Hospital inpatient > Summary Operations
41200#E141	CAT-MUL	487113/36(487149)	0.0104345	-0.320121	0.340514	0.95063	LOGISTIC-BINARY	Operative procedures - main OPCS4: E14.1 External frontoethmoidectomy	Health-related outcomes > Hospital inpatient > Summary Operations
41200#W753	CAT-MUL	486959/190(487149)	0.00452251	-0.138789	0.147749	0.950667	LOGISTIC-BINARY	Operative procedures - main OPCS4: W75.3 Open repair of extra-articular ligament NEC	Health-related outcomes > Hospital inpatient > Summary Operations
41210#U319	CAT-MUL	487135/14(487149)	-0.0165002	-0.539983	0.505986	0.950688	LOGISTIC-BINARY	Operative procedures - secondary OPCS4: U31.9 Unspecified pacemaker testing	Health-related outcomes > Hospital inpatient > Summary Operations
41210#U208	CAT-MUL	487119/30(487149)	0.0113307	-0.348142	0.370262	0.950702	LOGISTIC-BINARY	Operative procedures - secondary OPCS4: U20.8 Other specified diagnostic Echocardiography	Health-related outcomes > Hospital inpatient > Summary Operations
41200#W203	CAT-MUL	487088/61(487149)	-0.00799712	-0.262447	0.24623	0.95086	LOGISTIC-BINARY	Operative procedures - main OPCS4: W20.3 Primary open reduction of fracture of long bone and extramedullary fixation using suture	Health-related outcomes > Hospital inpatient > Summary Operations
22601#54922904	CAT-MUL	115870/202(116072)	0.00415626	-0.12835	0.136394	0.95093	LOGISTIC-BINARY	Job coding: furniture maker/fitter, cabinet maker	Online follow-up > Work environment > Employment history
20004#1619	CAT-MUL	486928/88(487016)	-0.00656471	-0.216311	0.202977	0.951061	LOGISTIC-BINARY	Operation code: lung biopsy	UK Biobank Assessment Centre > Verbal interview > Operations
20003#1140874104	CAT-MUL	486962/54(487016)	-0.00844998	-0.27863	0.261422	0.951092	LOGISTIC-BINARY	Treatment/medication code: dapsone	UK Biobank Assessment Centre > Verbal interview > Medications
131898	DATE	486680/469(487149)	0.00296774	-0.0919499	0.0978642	0.951128	LOGISTIC-BINARY	Date M34 first reported (systemic sclerosis)	Health-related outcomes > First occurrences > Musculoskeletal system and connective tissue disorders
41272#Z163	CAT-MUL	487010/139(487149)	0.00527333	-0.163775	0.174216	0.951232	LOGISTIC-BINARY	Operative procedures - OPCS4: Z16.3 Canthus	Health-related outcomes > Hospital inpatient > Summary Operations
41210#Z163	CAT-MUL	487010/139(487149)	0.00527333	-0.163775	0.174216	0.951232	LOGISTIC-BINARY	Operative procedures - secondary OPCS4: Z16.3 Canthus	Health-related outcomes > Hospital inpatient > Summary Operations
41210#S139	CAT-MUL	487099/50(487149)	0.00870153	-0.270678	0.287749	0.951294	LOGISTIC-BINARY	Operative procedures - secondary OPCS4: S13.9 Unspecified punch biopsy of skin	Health-related outcomes > Hospital inpatient > Summary Operations
41258#962	CAT-MUL	487133/16(487149)	0.0158767	-0.494929	0.524512	0.951316	LOGISTIC-BINARY	Operative procedures - secondary OPCS3: 962 Urethral catheterization	Health-related outcomes > Hospital inpatient > Summary Operations
130786	DATE	487081/68(487149)	-0.00746505	-0.247255	0.232147	0.951328	LOGISTIC-BINARY	Date E63 first reported (other nutritional deficiencies)	Health-related outcomes > First occurrences > Endocrine, nutritional and metabolic diseases
41272#C128	CAT-MUL	487057/92(487149)	-0.00647451	-0.214558	0.201475	0.951355	LOGISTIC-BINARY	Operative procedures - OPCS4: C12.8 Other specified extirpation of lesion of eyelid	Health-related outcomes > Hospital inpatient > Summary Operations
41200#H112	CAT-MUL	487083/66(487149)	0.00751133	-0.234029	0.248795	0.951373	LOGISTIC-BINARY	Operative procedures - main OPCS4: H11.2 Colectomy and side to side anastomosis of ileum to colon NEC	Health-related outcomes > Hospital inpatient > Summary Operations
41210#Y732	CAT-MUL	487120/29(487149)	-0.0117786	-0.392376	0.368193	0.951592	LOGISTIC-BINARY	Operative procedures - secondary OPCS4: Y73.2 Extracorporeal circulation NEC	Health-related outcomes > Hospital inpatient > Summary Operations
41210#M062	CAT-MUL	487071/78(487149)	0.00692472	-0.217224	0.230889	0.951697	LOGISTIC-BINARY	Operative procedures - secondary OPCS4: M06.2 Drainage of kidney NEC	Health-related outcomes > Hospital inpatient > Summary Operations
41256#848	CAT-MUL	487135/14(487149)	0.0162218	-0.510665	0.540263	0.951736	LOGISTIC-BINARY	Operative procedures - main OPCS3: 848 Reconstruction of tendon, not elsewhere classified	Health-related outcomes > Hospital inpatient > Summary Operations
41272#B293	CAT-MUL	486957/192(487149)	-0.00461111	-0.154167	0.144908	0.951807	LOGISTIC-BINARY	Operative procedures - OPCS4: B29.3 Reconstruction of breast using flap of skin of abdomen NEC	Health-related outcomes > Hospital inpatient > Summary Operations
41200#W235	CAT-MUL	487117/32(487149)	-0.0107694	-0.360573	0.338567	0.951851	LOGISTIC-BINARY	Operative procedures - main OPCS4: W23.5 Secondary open reduction of fracture of bone and external fixation HFQ	Health-related outcomes > Hospital inpatient > Summary Operations
41210#B319	CAT-MUL	487122/27(487149)	-0.0122448	-0.410618	0.385876	0.951942	LOGISTIC-BINARY	Operative procedures - secondary OPCS4: B31.9 Unspecified other plastic operations on breast	Health-related outcomes > Hospital inpatient > Summary Operations
41272#F011	CAT-MUL	487136/13(487149)	-0.0166847	-0.560178	0.525041	0.951951	LOGISTIC-BINARY	Operative procedures - OPCS4: F01.1 Excision of vermilion border of lip and advancement of mucosa of lip	Health-related outcomes > Hospital inpatient > Summary Operations
41210#C052	CAT-MUL	487136/13(487149)	0.0165121	-0.523369	0.555173	0.952141	LOGISTIC-BINARY	Operative procedures - secondary OPCS4: C05.2 Plastic repair of cavity of orbit	Health-related outcomes > Hospital inpatient > Summary Operations
41200#B329	CAT-MUL	487081/68(487149)	0.00763045	-0.242387	0.257596	0.952295	LOGISTIC-BINARY	Operative procedures - main OPCS4: B32.9 Unspecified biopsy of breast	Health-related outcomes > Hospital inpatient > Summary Operations
41256#1952	CAT-MUL	487120/29(487149)	0.0113233	-0.360374	0.382382	0.952343	LOGISTIC-BINARY	Operative procedures - main OPCS3: 195.2 Operation on ossicles : stapedectomy	Health-related outcomes > Hospital inpatient > Summary Operations
40011#8244	CAT-MUL	487133/16(487149)	-0.0149962	-0.507357	0.476282	0.952346	LOGISTIC-BINARY	Histology of cancer tumour: Composite carcinoid	Health-related outcomes > Cancer register
41272#L338	CAT-MUL	487107/42(487149)	0.00966231	-0.307831	0.326742	0.952404	LOGISTIC-BINARY	Operative procedures - OPCS4: L33.8 Other specified operations on aneurysm of cerebral artery	Health-related outcomes > Hospital inpatient > Summary Operations
41272#J025	CAT-MUL	487104/45(487149)	0.00943576	-0.30112	0.319832	0.952499	LOGISTIC-BINARY	Operative procedures - OPCS4: J02.5 Marsupialisation of lesion of liver	Health-related outcomes > Hospital inpatient > Summary Operations
40006#C798	CAT-MUL	487107/42(487149)	0.00920268	-0.294931	0.313113	0.952691	LOGISTIC-BINARY	Type of cancer: ICD10: C79.8 Secondary malignant neoplasm of other specified sites	Health-related outcomes > Cancer register
41272#L354	CAT-MUL	487073/76(487149)	-0.00687087	-0.234049	0.220154	0.952713	LOGISTIC-BINARY	Operative procedures - OPCS4	Health-related outcomes > Hospital inpatient > Summary Operations
41200#L354	CAT-MUL	487073/76(487149)	-0.00687087	-0.234049	0.220154	0.952713	LOGISTIC-BINARY	Operative procedures - main OPCS4	Health-related outcomes > Hospital inpatient > Summary Operations
20003#1141156738	CAT-MUL	487004/12(487016)	-0.0174352	-0.594165	0.558875	0.952731	LOGISTIC-BINARY	Treatment/medication code: paludrine tablet+avloclor tablet 100mg/250mg travel pack	UK Biobank Assessment Centre > Verbal interview > Medications
41210#J451	CAT-MUL	487136/13(487149)	0.016392	-0.526758	0.557882	0.952762	LOGISTIC-BINARY	Operative procedures - secondary OPCS4: J45.1 Endoscopic retrograde pancreatography and biopsy of lesion of pancreas	Health-related outcomes > Hospital inpatient > Summary Operations
41272#T304	CAT-MUL	487124/25(487149)	-0.0118541	-0.404578	0.380073	0.952776	LOGISTIC-BINARY	Operative procedures - OPCS4: T30.4 Opening of abdomen and exploration of groin	Health-related outcomes > Hospital inpatient > Summary Operations
41210#B274	CAT-MUL	487064/85(487149)	0.00679607	-0.218666	0.23215	0.952876	LOGISTIC-BINARY	Operative procedures - secondary OPCS4: B27.4 Total mastectomy NEC	Health-related outcomes > Hospital inpatient > Summary Operations
41200#C268	CAT-MUL	487133/16(487149)	0.0150177	-0.483487	0.512733	0.952878	LOGISTIC-BINARY	Operative procedures - main OPCS4: C26.8 Other specified other operations on lacrimal sac	Health-related outcomes > Hospital inpatient > Summary Operations
41200#J401	CAT-MUL	487130/19(487149)	0.0138117	-0.444704	0.471873	0.952895	LOGISTIC-BINARY	Operative procedures - main OPCS4: J40.1 Endoscopic retrograde insertion of tubal prosthesis into both hepatic ducts	Health-related outcomes > Hospital inpatient > Summary Operations
41200#O011	CAT-MUL	486979/170(487149)	0.00469215	-0.151094	0.160411	0.952916	LOGISTIC-BINARY	Operative procedures - main OPCS4: O01.1 Percutaneous transluminal coil embolisation of small aneurysm of artery	Health-related outcomes > Hospital inpatient > Summary Operations
20003#1140882904	CAT-MUL	486975/41(487016)	-0.00923849	-0.316269	0.297429	0.952943	LOGISTIC-BINARY	Treatment/medication code: canesten hc cream	UK Biobank Assessment Centre > Verbal interview > Medications
41200#M851	CAT-MUL	487121/28(487149)	0.0112556	-0.363589	0.385548	0.953034	LOGISTIC-BINARY	Operative procedures - main OPCS4: M85.1 Endoscopic examination of intestinal conduit	Health-related outcomes > Hospital inpatient > Summary Operations
41210#S563	CAT-MUL	487017/132(487149)	0.00511245	-0.165123	0.175236	0.953047	LOGISTIC-BINARY	Operative procedures - secondary OPCS4: S56.3 Toilet to skin of head or neck NEC	Health-related outcomes > Hospital inpatient > Summary Operations
41210#S143	CAT-MUL	487130/19(487149)	0.0137083	-0.446665	0.47342	0.953425	LOGISTIC-BINARY	Operative procedures - secondary OPCS4: S14.3 Shaved deep ellipse biopsy of lesion of skin of head or neck	Health-related outcomes > Hospital inpatient > Summary Operations
41272#O081	CAT-MUL	487138/11(487149)	0.0180916	-0.591015	0.626145	0.953534	LOGISTIC-BINARY	Operative procedures - OPCS4: O08.1 Primary hybrid prosthetic replacement of shoulder joint using cement NEC	Health-related outcomes > Hospital inpatient > Summary Operations
27553	CONTINUOUS	45549	-0.000249014	-0.00862612	0.00812809	0.95354	LINEAR	Area of G+S-paracentral (right hemisphere)	UK Biobank Assessment Centre > Imaging > Brain MRI > T1 structural brain MRI > Freesurfer a2009s
41272#D042	CAT-MUL	487126/23(487149)	-0.0124726	-0.434364	0.4088	0.953761	LOGISTIC-BINARY	Operative procedures - OPCS4: D04.2 Drainage of abscess of external ear	Health-related outcomes > Hospital inpatient > Summary Operations
41272#C292	CAT-MUL	485730/1419(487149)	0.00157768	-0.0518566	0.0550039	0.953849	LOGISTIC-BINARY	Operative procedures - OPCS4: C29.2 Enlargement of lacrimal punctum	Health-related outcomes > Hospital inpatient > Summary Operations
20003#1140875596	CAT-MUL	486951/65(487016)	0.00747473	-0.245767	0.260549	0.953852	LOGISTIC-BINARY	Treatment/medication code: algesal cream	UK Biobank Assessment Centre > Verbal interview > Medications
41200#J475	CAT-MUL	486949/200(487149)	-0.00411635	-0.143607	0.135313	0.953867	LOGISTIC-BINARY	Operative procedures - main OPCS4: J47.5 Percutaneous insertion of tubal prosthesis into common bile duct	Health-related outcomes > Hospital inpatient > Summary Operations
41210#X905	CAT-MUL	487137/12(487149)	0.0168758	-0.555838	0.588568	0.953895	LOGISTIC-BINARY	Operative procedures - secondary OPCS4: X90.5 Platelet disorder drugs Band 1	Health-related outcomes > Hospital inpatient > Summary Operations
41210#D032	CAT-MUL	487076/73(487149)	0.00660549	-0.217557	0.23053	0.953918	LOGISTIC-BINARY	Operative procedures - secondary OPCS4: D03.2 Reconstruction of external ear NEC	Health-related outcomes > Hospital inpatient > Summary Operations
41210#H338	CAT-MUL	487131/18(487149)	-0.0135977	-0.475387	0.447352	0.953938	LOGISTIC-BINARY	Operative procedures - secondary OPCS4: H33.8 Other specified excision of rectum	Health-related outcomes > Hospital inpatient > Summary Operations
41246#2270	CAT-MUL	466914/14(466928)	-0.0155331	-0.543154	0.511245	0.953944	LOGISTIC-BINARY	Treatment speciality of consultant (recoded): Paediatric Plastic Surgery	Health-related outcomes > Hospital inpatient > Summary Administration
41200#T604	CAT-MUL	487110/39(487149)	-0.00947437	-0.33213	0.312819	0.954079	LOGISTIC-BINARY	Operative procedures - main OPCS4: T60.4 Re-excision of ganglion of foot	Health-related outcomes > Hospital inpatient > Summary Operations
41200#K253	CAT-MUL	486879/270(487149)	-0.00356228	-0.124905	0.117727	0.954106	LOGISTIC-BINARY	Operative procedures - main OPCS4: K25.3 Prosthetic replacement of mitral valve	Health-related outcomes > Hospital inpatient > Summary Operations
41200#U228	CAT-MUL	487122/27(487149)	0.0110997	-0.367239	0.389022	0.954122	LOGISTIC-BINARY	Operative procedures - main OPCS4: U22.8 Other specified neuropsychology tests	Health-related outcomes > Hospital inpatient > Summary Operations
6145#2	CAT-MUL	427129/55665(482794)	-0.000264956	-0.00932952	0.00879938	0.954314	LOGISTIC-BINARY	Illness, injury, bereavement, stress in last 2 years: Serious illness, injury or assault of a close relative	UK Biobank Assessment Centre > Touchscreen > Psychosocial factors > Mental health
20090#366	CAT-MUL	68757/198(68955)	-0.00411439	-0.144991	0.13673	0.954346	LOGISTIC-BINARY	Type of fat/oil used in cooking: Very low fat olive spread	Online follow-up > Diet by 24-hour recall > Spreads/sauces/cooking oils yesterday
41272#S567	CAT-MUL	487131/18(487149)	-0.0133688	-0.472648	0.445258	0.954474	LOGISTIC-BINARY	Operative procedures - OPCS4: S56.7 Dressing of skin of head or neck using vacuum assisted closure device NEC	Health-related outcomes > Hospital inpatient > Summary Operations
20003#1141179842	CAT-MUL	487002/14(487016)	-0.0150705	-0.535181	0.503667	0.954654	LOGISTIC-BINARY	Treatment/medication code: tacrolimus monohydrate 0.03% ointment	UK Biobank Assessment Centre > Verbal interview > Medications
41200#N342	CAT-MUL	487129/20(487149)	-0.0121968	-0.433291	0.407699	0.95467	LOGISTIC-BINARY	Operative procedures - main OPCS4: N34.2 Collection of sperm NEC	Health-related outcomes > Hospital inpatient > Summary Operations
41272#W725	CAT-MUL	487119/30(487149)	-0.0102789	-0.365199	0.344086	0.9547	LOGISTIC-BINARY	Operative procedures - OPCS4: W72.5 Primary prosthetic replacement of extra-articular ligament	Health-related outcomes > Hospital inpatient > Summary Operations
41200#S068	CAT-MUL	482063/5086(487149)	0.000811838	-0.027237	0.028858	0.954758	LOGISTIC-BINARY	Operative procedures - main OPCS4: S06.8 Other specified other excision of lesion of skin	Health-related outcomes > Hospital inpatient > Summary Operations
132028	DATE	487070/79(487149)	0.00653542	-0.219406	0.232299	0.954773	LOGISTIC-BINARY	Date N16 first reported (renal tubulo-interstitial disorders in diseases classified elsewhere)	Health-related outcomes > First occurrences > Genitourinary system disorders
41272#W252	CAT-MUL	487110/39(487149)	0.00928676	-0.311877	0.33005	0.954775	LOGISTIC-BINARY	Operative procedures - OPCS4: W25.2 Closed reduction of fracture of bone and fixation using functional bracing system	Health-related outcomes > Hospital inpatient > Summary Operations
41210#Q498	CAT-MUL	487105/44(487149)	-0.0090805	-0.324065	0.305812	0.954931	LOGISTIC-BINARY	Operative procedures - secondary OPCS4: Q49.8 Other specified therapeutic endoscopic operations on ovary	Health-related outcomes > Hospital inpatient > Summary Operations
41200#Q116	CAT-MUL	487125/24(487149)	-0.0124746	-0.44516	0.420458	0.954934	LOGISTIC-BINARY	Operative procedures - main OPCS4: Q11.6 Vacuum aspiration of products of conception from uterus using flexible cannula	Health-related outcomes > Hospital inpatient > Summary Operations
41200#C082	CAT-MUL	487105/44(487149)	0.00850139	-0.286534	0.303209	0.954938	LOGISTIC-BINARY	Operative procedures - main OPCS4: C08.2 Open reduction of fracture of orbit	Health-related outcomes > Hospital inpatient > Summary Operations
22617#3119	CAT-MUL	113558/2514(116072)	-0.0011286	-0.0402923	0.0380206	0.95495	LOGISTIC-BINARY	Job code - historical: Science and engineering technicians n.e.c.	Online follow-up > Work environment > Employment history
20003#1140879644	CAT-MUL	486884/132(487016)	0.00492579	-0.166511	0.176253	0.955077	LOGISTIC-BINARY	Treatment/medication code: amantadine	UK Biobank Assessment Centre > Verbal interview > Medications
41200#F028	CAT-MUL	487124/25(487149)	0.0115453	-0.39046	0.413034	0.955084	LOGISTIC-BINARY	Operative procedures - main OPCS4: F02.8 Other specified extirpation of lesion of lip	Health-related outcomes > Hospital inpatient > Summary Operations
41200#X728	CAT-MUL	487127/22(487149)	0.0122834	-0.415991	0.439762	0.955128	LOGISTIC-BINARY	Operative procedures - main OPCS4: X72.8 Other specified delivery of chemotherapy for neoplasm	Health-related outcomes > Hospital inpatient > Summary Operations
22601#35132648	CAT-MUL	115877/195(116072)	0.00387236	-0.131212	0.138753	0.955159	LOGISTIC-BINARY	Job coding: ship's engineer, ship's purser	Online follow-up > Work environment > Employment history
41200#G521	CAT-MUL	486992/157(487149)	0.00449366	-0.152342	0.161218	0.9552	LOGISTIC-BINARY	Operative procedures - main OPCS4: G52.1 Closure of perforated ulcer of duodenum	Health-related outcomes > Hospital inpatient > Summary Operations
41200#K578	CAT-MUL	487094/55(487149)	-0.00749233	-0.269131	0.253874	0.955218	LOGISTIC-BINARY	Operative procedures - main OPCS4: K57.8 Other specified other therapeutic transluminal operations on heart	Health-related outcomes > Hospital inpatient > Summary Operations
41200#W768	CAT-MUL	487063/86(487149)	-0.00618388	-0.222459	0.209908	0.95529	LOGISTIC-BINARY	Operative procedures - main OPCS4: W76.8 Other specified other operations on ligament	Health-related outcomes > Hospital inpatient > Summary Operations
41210#P071	CAT-MUL	487130/19(487149)	-0.0135288	-0.487861	0.460267	0.955387	LOGISTIC-BINARY	Operative procedures - secondary OPCS4: P07.1 Plastic repair of vulva	Health-related outcomes > Hospital inpatient > Summary Operations
41272#S563	CAT-MUL	486996/153(487149)	-0.00452864	-0.163273	0.154118	0.955397	LOGISTIC-BINARY	Operative procedures - OPCS4: S56.3 Toilet to skin of head or neck NEC	Health-related outcomes > Hospital inpatient > Summary Operations
41200#E242	CAT-MUL	487075/74(487149)	-0.00661824	-0.238765	0.225297	0.955418	LOGISTIC-BINARY	Operative procedures - main OPCS4: E24.2 Endoscopic extirpation of lesion of pharynx NEC	Health-related outcomes > Hospital inpatient > Summary Operations
41210#H352	CAT-MUL	487132/17(487149)	-0.014	-0.506731	0.478299	0.955564	LOGISTIC-BINARY	Operative procedures - secondary OPCS4: H35.2 Posterior fixation of rectum using prosthetic material	Health-related outcomes > Hospital inpatient > Summary Operations
41272#V431	CAT-MUL	487102/47(487149)	0.00809123	-0.277006	0.292936	0.955621	LOGISTIC-BINARY	Operative procedures - OPCS4: V43.1 Excision of lesion of cervical vertebra	Health-related outcomes > Hospital inpatient > Summary Operations
20003#1140876240	CAT-MUL	486982/34(487016)	-0.00989692	-0.35885	0.338767	0.955651	LOGISTIC-BINARY	Treatment/medication code: adcortyl in orabase oral paste	UK Biobank Assessment Centre > Verbal interview > Medications
41210#M332	CAT-MUL	487068/81(487149)	0.00620192	-0.212753	0.225027	0.955714	LOGISTIC-BINARY	Operative procedures - secondary OPCS4: M33.2 Percutaneous insertion of plastic stent into ureter	Health-related outcomes > Hospital inpatient > Summary Operations
41200#C327	CAT-MUL	487139/10(487149)	0.0174293	-0.599421	0.631244	0.955742	LOGISTIC-BINARY	Operative procedures - main OPCS4: C32.7 Recession of combinations of muscles of eye	Health-related outcomes > Hospital inpatient > Summary Operations
41272#C327	CAT-MUL	487139/10(487149)	0.0174293	-0.599421	0.631244	0.955742	LOGISTIC-BINARY	Operative procedures - OPCS4: C32.7 Recession of combinations of muscles of eye	Health-related outcomes > Hospital inpatient > Summary Operations
41200#E518	CAT-MUL	487139/10(487149)	0.0182332	-0.626	0.661657	0.955754	LOGISTIC-BINARY	Operative procedures - main OPCS4: E51.8 Other specified diagnostic endoscopic examination of lower respiratory tract using rigid bronchoscope	Health-related outcomes > Hospital inpatient > Summary Operations
41272#K671	CAT-MUL	487117/32(487149)	0.00983112	-0.338684	0.35796	0.955885	LOGISTIC-BINARY	Operative procedures - OPCS4: K67.1 Excision of lesion of pericardium	Health-related outcomes > Hospital inpatient > Summary Operations
22601#54922906	CAT-MUL	116047/25(116072)	-0.0109307	-0.399596	0.37604	0.955951	LOGISTIC-BINARY	Job coding: picture frame maker	Online follow-up > Work environment > Employment history
41200#C796	CAT-MUL	487130/19(487149)	0.012641	-0.437363	0.461793	0.956052	LOGISTIC-BINARY	Operative procedures - main OPCS4: C79.6 Internal tamponade of retina using liquid	Health-related outcomes > Hospital inpatient > Summary Operations
41210#W823	CAT-MUL	487082/67(487149)	-0.00672055	-0.246163	0.232428	0.956103	LOGISTIC-BINARY	Operative procedures - secondary OPCS4: W82.3 Endoscopic repair of semilunar cartilage	Health-related outcomes > Hospital inpatient > Summary Operations
41200#E011	CAT-MUL	487137/12(487149)	-0.0156013	-0.571961	0.539623	0.956122	LOGISTIC-BINARY	Operative procedures - main OPCS4: E01.1 Total excision of nose	Health-related outcomes > Hospital inpatient > Summary Operations
41272#E011	CAT-MUL	487137/12(487149)	-0.0156013	-0.571961	0.539623	0.956122	LOGISTIC-BINARY	Operative procedures - OPCS4: E01.1 Total excision of nose	Health-related outcomes > Hospital inpatient > Summary Operations
41272#M161	CAT-MUL	487139/10(487149)	0.0183848	-0.637191	0.672932	0.956133	LOGISTIC-BINARY	Operative procedures - OPCS4: M16.1 Irrigation of kidney	Health-related outcomes > Hospital inpatient > Summary Operations
41210#Z511	CAT-MUL	487035/114(487149)	-0.00515557	-0.188985	0.178539	0.956147	LOGISTIC-BINARY	Operative procedures - secondary OPCS4: Z51.1 Nail bed	Health-related outcomes > Hospital inpatient > Summary Operations
41272#Z511	CAT-MUL	487035/114(487149)	-0.00515557	-0.188985	0.178539	0.956147	LOGISTIC-BINARY	Operative procedures - OPCS4: Z51.1 Nail bed	Health-related outcomes > Hospital inpatient > Summary Operations
41200#L181	CAT-MUL	487105/44(487149)	-0.00835081	-0.306159	0.289202	0.956152	LOGISTIC-BINARY	Operative procedures - main OPCS4: L18.1 Emergency replacement of aneurysmal segment of ascending aorta by anastomosis of aorta to aorta	Health-related outcomes > Hospital inpatient > Summary Operations
41200#T718	CAT-MUL	487121/28(487149)	-0.0107122	-0.392961	0.371112	0.956171	LOGISTIC-BINARY	Operative procedures - main OPCS4: T71.8 Other specified excision of sheath of tendon	Health-related outcomes > Hospital inpatient > Summary Operations
20003#1140882718	CAT-MUL	486981/35(487016)	-0.00939723	-0.346063	0.326964	0.956349	LOGISTIC-BINARY	Treatment/medication code: maxitrol eye drops	UK Biobank Assessment Centre > Verbal interview > Medications
41210#C867	CAT-MUL	487021/128(487149)	0.00501948	-0.174794	0.184731	0.956353	LOGISTIC-BINARY	Operative procedures - secondary OPCS4: C86.7 Injection of therapeutic substance around the eye	Health-related outcomes > Hospital inpatient > Summary Operations
41272#F042	CAT-MUL	487021/128(487149)	0.00492504	-0.172001	0.181754	0.956477	LOGISTIC-BINARY	Operative procedures - OPCS4: F04.2 Reconstruction of lip using skin flap	Health-related outcomes > Hospital inpatient > Summary Operations
27498	CONTINUOUS	45549	-0.000239169	-0.00884981	0.00837147	0.956584	LINEAR	Volume of G-oc-temp-med-Lingual (left hemisphere)	UK Biobank Assessment Centre > Imaging > Brain MRI > T1 structural brain MRI > Freesurfer a2009s
41272#L678	CAT-MUL	487136/13(487149)	0.0152942	-0.536969	0.566637	0.956679	LOGISTIC-BINARY	Operative procedures - OPCS4: L67.8 Other specified excision of other artery	Health-related outcomes > Hospital inpatient > Summary Operations
120066	CAT-SIN	3615/17001(20616)	-0.00101438	-0.0377717	0.0357474	0.956865	LOGISTIC-BINARY	Visual changes develop slowly before or near the onset of headaches	Online follow-up > Experience of pain
41210#H241	CAT-MUL	487126/23(487149)	0.0113588	-0.40162	0.423542	0.956964	LOGISTIC-BINARY	Operative procedures - secondary OPCS4: H24.1 Endoscopic dilation of lower bowel using fibreoptic sigmoidoscope	Health-related outcomes > Hospital inpatient > Summary Operations
41210#C128	CAT-MUL	487135/14(487149)	-0.0144845	-0.541814	0.511762	0.957018	LOGISTIC-BINARY	Operative procedures - secondary OPCS4: C12.8 Other specified extirpation of lesion of eyelid	Health-related outcomes > Hospital inpatient > Summary Operations
20003#1140882910	CAT-MUL	486695/321(487016)	-0.00294088	-0.111224	0.105286	0.957537	LOGISTIC-BINARY	Treatment/medication code: daktacort cream	UK Biobank Assessment Centre > Verbal interview > Medications
41200#M388	CAT-MUL	487126/23(487149)	0.0111456	-0.39957	0.421223	0.957551	LOGISTIC-BINARY	Operative procedures - main OPCS4: M38.8 Other specified open drainage of bladder	Health-related outcomes > Hospital inpatient > Summary Operations
41200#V268	CAT-MUL	487128/21(487149)	0.0116482	-0.418101	0.440609	0.957596	LOGISTIC-BINARY	Operative procedures - main OPCS4: V26.8 Other specified revisional decompression operations on lumbar spine	Health-related outcomes > Hospital inpatient > Summary Operations
41272#U262	CAT-MUL	486772/377(487149)	0.00267204	-0.0963051	0.101605	0.957792	LOGISTIC-BINARY	Operative procedures - OPCS4: U26.2 Uroflowmetry NEC	Health-related outcomes > Hospital inpatient > Summary Operations
20003#1140922718	CAT-MUL	486933/83(487016)	-0.00585578	-0.223439	0.211579	0.957918	LOGISTIC-BINARY	Treatment/medication code: trusopt 2% ophthalmic solution	UK Biobank Assessment Centre > Verbal interview > Medications
41210#S275	CAT-MUL	484306/2843(487149)	0.000995611	-0.0360134	0.0380003	0.957947	LOGISTIC-BINARY	Operative procedures - secondary OPCS4: S27.5 Local flap of skin to head or neck NEC	Health-related outcomes > Hospital inpatient > Summary Operations
20199#1140874014	CAT-MUL	52339/129(52468)	-0.00489243	-0.186824	0.176916	0.95795	LOGISTIC-BINARY	Antibiotic codes for last 3 months: metronidazole	UK Biobank Assessment Centre > Verbal interview > Medications
20004#1483	CAT-MUL	478275/8741(487016)	-0.000567166	-0.021916	0.0207801	0.958472	LOGISTIC-BINARY	Operation code: haemorroidectomy / piles surgery/ banding of piles	UK Biobank Assessment Centre > Verbal interview > Operations
41272#Q014	CAT-MUL	486597/552(487149)	0.00235445	-0.0864444	0.091137	0.95855	LOGISTIC-BINARY	Operative procedures - OPCS4: Q01.4 Large loop excision of transformation zone	Health-related outcomes > Hospital inpatient > Summary Operations
41200#M701	CAT-MUL	487133/16(487149)	0.0128037	-0.471272	0.495364	0.958594	LOGISTIC-BINARY	Operative procedures - main OPCS4: M70.1 Aspiration of prostate NEC	Health-related outcomes > Hospital inpatient > Summary Operations
41200#S231	CAT-MUL	487123/26(487149)	0.0104775	-0.385679	0.406113	0.958629	LOGISTIC-BINARY	Operative procedures - main OPCS4: S23.1 Z plasty to head or neck	Health-related outcomes > Hospital inpatient > Summary Operations
41272#Q478	CAT-MUL	487126/23(487149)	-0.0115707	-0.449597	0.425745	0.958674	LOGISTIC-BINARY	Operative procedures - OPCS4: Q47.8 Other specified other open operations on ovary	Health-related outcomes > Hospital inpatient > Summary Operations
41272#N092	CAT-MUL	487124/25(487149)	0.010072	-0.372219	0.391107	0.958753	LOGISTIC-BINARY	Operative procedures - OPCS4: N09.2 One stage orchidopexy NEC	Health-related outcomes > Hospital inpatient > Summary Operations
41256#691	CAT-MUL	487064/85(487149)	-0.00591183	-0.230168	0.218288	0.958786	LOGISTIC-BINARY	Operative procedures - main OPCS3: 691 Extended hysterectomy	Health-related outcomes > Hospital inpatient > Summary Operations
22601#34223153	CAT-MUL	115986/86(116072)	0.0057136	-0.211217	0.222502	0.958817	LOGISTIC-BINARY	Job coding: scenery designer, costume designer	Online follow-up > Work environment > Employment history
22601#41233184	CAT-MUL	116013/59(116072)	0.00706533	-0.262172	0.276304	0.958979	LOGISTIC-BINARY	Job coding: ticket seller, box office clerk	Online follow-up > Work environment > Employment history
22601#35663465	CAT-MUL	116047/25(116072)	0.00991627	-0.370067	0.386926	0.959054	LOGISTIC-BINARY	Job coding: regulation compliance inspector/examiner including fishery or pollution control officer, water bailiff, rspca inspector, refuse inspector	Online follow-up > Work environment > Employment history
41200#C671	CAT-MUL	487133/16(487149)	0.0132426	-0.49585	0.521309	0.959298	LOGISTIC-BINARY	Operative procedures - main OPCS4: C67.1 Separation of ciliary body	Health-related outcomes > Hospital inpatient > Summary Operations
41272#C671	CAT-MUL	487133/16(487149)	0.0132426	-0.49585	0.521309	0.959298	LOGISTIC-BINARY	Operative procedures - OPCS4: C67.1 Separation of ciliary body	Health-related outcomes > Hospital inpatient > Summary Operations
41272#H122	CAT-MUL	486996/153(487149)	0.00416653	-0.156436	0.164679	0.959435	LOGISTIC-BINARY	Operative procedures - OPCS4: H12.2 Excision of lesion of colon NEC	Health-related outcomes > Hospital inpatient > Summary Operations
41272#A108	CAT-MUL	487117/32(487149)	0.00895869	-0.336665	0.35399	0.959448	LOGISTIC-BINARY	Operative procedures - OPCS4: A10.8 Other specified other operations on tissue of brain	Health-related outcomes > Hospital inpatient > Summary Operations
22601#61143103	CAT-MUL	115229/843(116072)	0.00182309	-0.0685002	0.0721334	0.959472	LOGISTIC-BINARY	Job coding: houseparent, child careworker, residential warden, sheltered accommodation warden, foster parent	Online follow-up > Work environment > Employment history
20004#1354	CAT-MUL	484273/2743(487016)	0.00103184	-0.0387723	0.0408332	0.959477	LOGISTIC-BINARY	Operation code: gynaecological surgery	UK Biobank Assessment Centre > Verbal interview > Operations
41272#S566	CAT-MUL	487120/29(487149)	0.00955405	-0.364073	0.382736	0.960003	LOGISTIC-BINARY	Operative procedures - OPCS4: S56.6 Cleansing and sterilisation of skin of head or neck NEC	Health-related outcomes > Hospital inpatient > Summary Operations
41200#E368	CAT-MUL	486942/207(487149)	0.00349306	-0.133986	0.140907	0.960273	LOGISTIC-BINARY	Operative procedures - main OPCS4: E36.8 Other specified diagnostic endoscopic examination of larynx	Health-related outcomes > Hospital inpatient > Summary Operations
41210#H464	CAT-MUL	487076/73(487149)	0.00603155	-0.231913	0.24378	0.960359	LOGISTIC-BINARY	Operative procedures - secondary OPCS4: H46.4 Intubation of rectum NEC	Health-related outcomes > Hospital inpatient > Summary Operations
41210#V223	CAT-MUL	487079/70(487149)	0.00596944	-0.22974	0.241449	0.960393	LOGISTIC-BINARY	Operative procedures - secondary OPCS4: V22.3 Primary foraminotomy of cervical spine	Health-related outcomes > Hospital inpatient > Summary Operations
41200#T555	CAT-MUL	487136/13(487149)	0.013605	-0.525275	0.549969	0.960439	LOGISTIC-BINARY	Operative procedures - main OPCS4: T55.5 Release fasciotomy of posterior compartment of lower leg	Health-related outcomes > Hospital inpatient > Summary Operations
41200#W463	CAT-MUL	487122/27(487149)	-0.00975984	-0.396723	0.376894	0.960557	LOGISTIC-BINARY	Operative procedures - main OPCS4: W46.3 Revision of prosthetic replacement of head of femur using cement	Health-related outcomes > Hospital inpatient > Summary Operations
40006#D469	CAT-MUL	486930/219(487149)	-0.00334774	-0.136428	0.129678	0.960668	LOGISTIC-BINARY	Type of cancer: ICD10: D46.9 Myelodysplastic syndrome, unspecified	Health-related outcomes > Cancer register
41210#G342	CAT-MUL	486925/224(487149)	-0.00325726	-0.1334	0.126818	0.960865	LOGISTIC-BINARY	Operative procedures - secondary OPCS4: G34.2 Creation of temporary gastrostomy	Health-related outcomes > Hospital inpatient > Summary Operations
20003#1141150866	CAT-MUL	486989/27(487016)	0.00987198	-0.385469	0.404756	0.96094	LOGISTIC-BINARY	Treatment/medication code: maxolon 5mg tablet	UK Biobank Assessment Centre > Verbal interview > Medications
41272#A082	CAT-MUL	487094/55(487149)	-0.00652486	-0.267971	0.254567	0.960961	LOGISTIC-BINARY	Operative procedures - OPCS4: A08.2 Biopsy of lesion of tissue of temporal lobe of brain NEC	Health-related outcomes > Hospital inpatient > Summary Operations
130234	DATE	487138/11(487149)	-0.0148613	-0.613017	0.582044	0.961123	LOGISTIC-BINARY	Date B39 first reported (histoplasmosis)	Health-related outcomes > First occurrences > Certain infectious and parasitic diseases
41272#H589	CAT-MUL	487132/17(487149)	0.0119318	-0.470527	0.493459	0.961305	LOGISTIC-BINARY	Operative procedures - OPCS4: H58.9 Unspecified drainage through perineal region	Health-related outcomes > Hospital inpatient > Summary Operations
41210#W093	CAT-MUL	487016/133(487149)	0.00425622	-0.168377	0.17679	0.961448	LOGISTIC-BINARY	Operative procedures - secondary OPCS4: W09.3 Curettage of lesion of bone NEC	Health-related outcomes > Hospital inpatient > Summary Operations
130152	DATE	487111/38(487149)	0.00790213	-0.312833	0.32805	0.961449	LOGISTIC-BINARY	Date A89 first reported (unspecified viral infection of central nervous system)	Health-related outcomes > First occurrences > Certain infectious and parasitic diseases
20199#1141157340	CAT-MUL	52450/18(52468)	-0.011441	-0.476868	0.452176	0.961491	LOGISTIC-BINARY	Antibiotic codes for last 3 months: flucloxacillin product	UK Biobank Assessment Centre > Verbal interview > Medications
41200#C128	CAT-MUL	487071/78(487149)	-0.00553924	-0.232072	0.220838	0.961762	LOGISTIC-BINARY	Operative procedures - main OPCS4: C12.8 Other specified extirpation of lesion of eyelid	Health-related outcomes > Hospital inpatient > Summary Operations
22617#5492	CAT-MUL	115833/239(116072)	0.00298634	-0.119284	0.125037	0.961785	LOGISTIC-BINARY	Job code - historical: Furniture makers, other craft woodworkers	Online follow-up > Work environment > Employment history
41210#Z605	CAT-MUL	487080/69(487149)	0.00590474	-0.23668	0.24832	0.961936	LOGISTIC-BINARY	Operative procedures - secondary OPCS4: Z60.5 Muscle of chest	Health-related outcomes > Hospital inpatient > Summary Operations
41272#Z605	CAT-MUL	487080/69(487149)	0.00590474	-0.23668	0.24832	0.961936	LOGISTIC-BINARY	Operative procedures - OPCS4: Z60.5 Muscle of chest	Health-related outcomes > Hospital inpatient > Summary Operations
41272#U259	CAT-MUL	487137/12(487149)	0.0139407	-0.559382	0.58572	0.961936	LOGISTIC-BINARY	Operative procedures - OPCS4: U25.9 Unspecified breath tests	Health-related outcomes > Hospital inpatient > Summary Operations
41200#T304	CAT-MUL	487134/15(487149)	-0.0124227	-0.525628	0.499245	0.9621	LOGISTIC-BINARY	Operative procedures - main OPCS4: T30.4 Opening of abdomen and exploration of groin	Health-related outcomes > Hospital inpatient > Summary Operations
41200#P111	CAT-MUL	487028/121(487149)	0.00457355	-0.184497	0.193575	0.962178	LOGISTIC-BINARY	Operative procedures - main OPCS4: P11.1 Excision of lesion of female perineum	Health-related outcomes > Hospital inpatient > Summary Operations
41224#4	CAT-MUL	3990/4237(8227)	0.00108379	-0.0439139	0.0460836	0.962345	LOGISTIC-BINARY	Intended delivery places: NHS hospital: consultant and GP ward	Health-related outcomes > Hospital inpatient > Summary Maternity
41229#TAL	CAT-MUL	487014/135(487149)	0.00409179	-0.165984	0.174061	0.962378	LOGISTIC-BINARY	PCT responsible for patient data: TORBAY CARE TRUST	Health-related outcomes > Hospital inpatient > Summary Administration
41200#F145	CAT-MUL	487131/18(487149)	-0.0112633	-0.482811	0.458423	0.962582	LOGISTIC-BINARY	Operative procedures - main OPCS4: F14.5 Surgical exposure of tooth	Health-related outcomes > Hospital inpatient > Summary Operations
41200#H683	CAT-MUL	487128/21(487149)	-0.0100794	-0.432609	0.411655	0.962673	LOGISTIC-BINARY	Operative procedures - main OPCS4: H68.3 Diagnostic endoscopic examination of ileoanal pouch and biopsy of ileoanal pouch using colonoscope	Health-related outcomes > Hospital inpatient > Summary Operations
41272#H683	CAT-MUL	487128/21(487149)	-0.0100794	-0.432609	0.411655	0.962673	LOGISTIC-BINARY	Operative procedures - OPCS4: H68.3 Diagnostic endoscopic examination of ileoanal pouch and biopsy of ileoanal pouch using colonoscope	Health-related outcomes > Hospital inpatient > Summary Operations
41272#W358	CAT-MUL	487119/30(487149)	0.00866503	-0.355646	0.372467	0.962793	LOGISTIC-BINARY	Operative procedures - OPCS4: W35.8 Other specified therapeutic puncture of bone	Health-related outcomes > Hospital inpatient > Summary Operations
41272#A098	CAT-MUL	487104/45(487149)	-0.00687446	-0.297264	0.283196	0.962972	LOGISTIC-BINARY	Operative procedures - OPCS4: A09.8 Other specified neurostimulation of brain	Health-related outcomes > Hospital inpatient > Summary Operations
41210#D148	CAT-MUL	487139/10(487149)	0.0149124	-0.616736	0.644756	0.963039	LOGISTIC-BINARY	Operative procedures - secondary OPCS4: D14.8 Other specified repair of eardrum	Health-related outcomes > Hospital inpatient > Summary Operations
40011#9591	CAT-MUL	486794/355(487149)	0.00247532	-0.102243	0.107156	0.96304	LOGISTIC-BINARY	Histology of cancer tumour: Malignant lymphoma, non-Hodgkin	Health-related outcomes > Cancer register
7513	CONTINUOUS	1661	-0.00113035	-0.0490414	0.0467807	0.963097	LINEAR	Keratometry median average radius (right)	Assessment centre > Eye measures > Refractometry > Refractometer 2
41200#Q399	CAT-MUL	486949/200(487149)	-0.0034744	-0.150933	0.143963	0.963162	LOGISTIC-BINARY	Operative procedures - main OPCS4: Q39.9 Unspecified diagnostic endoscopic examination of fallopian tube	Health-related outcomes > Hospital inpatient > Summary Operations
22601#35423237	CAT-MUL	114656/1416(116072)	-0.00124113	-0.0539542	0.0514498	0.963185	LOGISTIC-BINARY	Job coding: sales or marketing representative, manufacturer's agent or representative or salesman/woman	Online follow-up > Work environment > Employment history
22617#3542	CAT-MUL	114656/1416(116072)	-0.00124113	-0.0539542	0.0514498	0.963185	LOGISTIC-BINARY	Job code - historical: Sales representatives	Online follow-up > Work environment > Employment history
22601#92113352	CAT-MUL	115724/348(116072)	0.00240841	-0.100148	0.104822	0.963263	LOGISTIC-BINARY	Job coding: postal worker, postman, mail sorter, messenger, courier, mailroom clerk, post sorter, leaflet/circular distributor, newspaper/parcel deliverer	Online follow-up > Work environment > Employment history
20087#186	CAT-MUL	68882/73(68955)	-0.00552393	-0.240655	0.229623	0.963273	LOGISTIC-BINARY	Types of spread used on bread/crackers: Cholesterol-lowering soya margarine on bread/crackers	Online follow-up > Diet by 24-hour recall > Bread/pasta/rice yesterday
40006#C450	CAT-MUL	486704/445(487149)	-0.00214837	-0.0937261	0.0893986	0.96332	LOGISTIC-BINARY	Type of cancer: ICD10: C45.0 Mesothelioma of pleura	Health-related outcomes > Cancer register
41210#Z081	CAT-MUL	487132/17(487149)	-0.0113865	-0.498407	0.474918	0.963424	LOGISTIC-BINARY	Operative procedures - secondary OPCS4: Z08.1 Medial cord of brachial plexus	Health-related outcomes > Hospital inpatient > Summary Operations
41272#Z081	CAT-MUL	487132/17(487149)	-0.0113865	-0.498407	0.474918	0.963424	LOGISTIC-BINARY	Operative procedures - OPCS4: Z08.1 Medial cord of brachial plexus	Health-related outcomes > Hospital inpatient > Summary Operations
41272#W472	CAT-MUL	487139/10(487149)	0.0146374	-0.612154	0.640717	0.963461	LOGISTIC-BINARY	Operative procedures - OPCS4: W47.2 Conversion to prosthetic replacement of head of femur not using cement	Health-related outcomes > Hospital inpatient > Summary Operations
41200#W472	CAT-MUL	487139/10(487149)	0.0146374	-0.612154	0.640717	0.963461	LOGISTIC-BINARY	Operative procedures - main OPCS4: W47.2 Conversion to prosthetic replacement of head of femur not using cement	Health-related outcomes > Hospital inpatient > Summary Operations
41210#Z414	CAT-MUL	487061/88(487149)	-0.00489487	-0.214452	0.204492	0.96347	LOGISTIC-BINARY	Operative procedures - secondary OPCS4: Z41.4 Renal pelvis NEC	Health-related outcomes > Hospital inpatient > Summary Operations
41272#Z414	CAT-MUL	487061/88(487149)	-0.00489487	-0.214452	0.204492	0.96347	LOGISTIC-BINARY	Operative procedures - OPCS4: Z41.4 Renal pelvis NEC	Health-related outcomes > Hospital inpatient > Summary Operations
41272#C153	CAT-MUL	486992/157(487149)	0.00371311	-0.155721	0.163082	0.963584	LOGISTIC-BINARY	Operative procedures - OPCS4: C15.3 Correction of trichiasis	Health-related outcomes > Hospital inpatient > Summary Operations
130158	DATE	487135/14(487149)	-0.012183	-0.535244	0.510679	0.963592	LOGISTIC-BINARY	Date A92 first reported (other mosquito-borne viral fevers)	Health-related outcomes > First occurrences > Certain infectious and parasitic diseases
22601#61233408	CAT-MUL	115477/595(116072)	-0.00198447	-0.08724	0.0832796	0.963613	LOGISTIC-BINARY	Job coding: playgroup or playschool leader or assistant	Online follow-up > Work environment > Employment history
22617#6123	CAT-MUL	115477/595(116072)	-0.00198447	-0.08724	0.0832796	0.963613	LOGISTIC-BINARY	Job code - historical: Playgroup leaders/assistants	Online follow-up > Work environment > Employment history
41272#V202	CAT-MUL	487138/11(487149)	-0.0142146	-0.634657	0.604236	0.964126	LOGISTIC-BINARY	Operative procedures - OPCS4: V20.2 Prosthetic replacement of temporomandibular joint NEC	Health-related outcomes > Hospital inpatient > Summary Operations
20003#1140881622	CAT-MUL	486989/27(487016)	0.00884023	-0.377028	0.394326	0.964165	LOGISTIC-BINARY	Treatment/medication code: co-danthramer	UK Biobank Assessment Centre > Verbal interview > Medications
41210#T161	CAT-MUL	487135/14(487149)	-0.0124557	-0.557233	0.531049	0.964215	LOGISTIC-BINARY	Operative procedures - secondary OPCS4: T16.1 Insertion of prosthesis for repair of diaphragm	Health-related outcomes > Hospital inpatient > Summary Operations
41200#A839	CAT-MUL	487085/64(487149)	-0.00566437	-0.255142	0.243637	0.964493	LOGISTIC-BINARY	Operative procedures - main OPCS4: A83.9 Unspecified electroconvulsive therapy	Health-related outcomes > Hospital inpatient > Summary Operations
41200#H413	CAT-MUL	487127/22(487149)	-0.00955404	-0.432484	0.412732	0.964655	LOGISTIC-BINARY	Operative procedures - main OPCS4: H41.3 Peranal destruction of lesion of rectum	Health-related outcomes > Hospital inpatient > Summary Operations
41272#B356	CAT-MUL	487098/51(487149)	0.00657253	-0.2845	0.297487	0.964689	LOGISTIC-BINARY	Operative procedures - OPCS4: B35.6 Eversion of nipple	Health-related outcomes > Hospital inpatient > Summary Operations
41200#T966	CAT-MUL	487119/30(487149)	0.00803661	-0.348876	0.364458	0.964774	LOGISTIC-BINARY	Operative procedures - main OPCS4	Health-related outcomes > Hospital inpatient > Summary Operations
22141	CAT-SIN	118573/14(118587)	0.0116969	-0.509264	0.530836	0.964835	LOGISTIC-BINARY	Doctor diagnosed mesothelioma of the lung	Online follow-up > Work environment > Medical information
41200#W494	CAT-MUL	487132/17(487149)	0.0109408	-0.475853	0.49707	0.964839	LOGISTIC-BINARY	Operative procedures - main OPCS4: W49.4 Resurfacing hemiarthroplasty of head of humerus using cement	Health-related outcomes > Hospital inpatient > Summary Operations
41272#W494	CAT-MUL	487132/17(487149)	0.0109408	-0.475853	0.49707	0.964839	LOGISTIC-BINARY	Operative procedures - OPCS4: W49.4 Resurfacing hemiarthroplasty of head of humerus using cement	Health-related outcomes > Hospital inpatient > Summary Operations
41200#E241	CAT-MUL	487122/27(487149)	0.0084678	-0.368861	0.385173	0.964888	LOGISTIC-BINARY	Operative procedures - main OPCS4: E24.1 Endoscopic extirpation of lesion of nasopharynx	Health-related outcomes > Hospital inpatient > Summary Operations
41200#W268	CAT-MUL	487131/18(487149)	-0.0104922	-0.478762	0.457028	0.964945	LOGISTIC-BINARY	Operative procedures - main OPCS4: W26.8 Other specified other closed reduction of fracture of bone	Health-related outcomes > Hospital inpatient > Summary Operations
41210#E381	CAT-MUL	487107/42(487149)	0.00686125	-0.299668	0.312999	0.964983	LOGISTIC-BINARY	Operative procedures - secondary OPCS4: E38.1 Injection into larynx	Health-related outcomes > Hospital inpatient > Summary Operations
41258#4023	CAT-MUL	487131/18(487149)	0.0109296	-0.477543	0.498647	0.964993	LOGISTIC-BINARY	Operative procedures - secondary OPCS3: 402.3 Laparotomy : exploratory	Health-related outcomes > Hospital inpatient > Summary Operations
131454	DATE	486738/411(487149)	0.00215959	-0.0946227	0.0989046	0.965109	LOGISTIC-BINARY	Date J17 first reported (pneumonia in diseases classified elsewhere)	Health-related outcomes > First occurrences > Respiratory system disorders
41200#C663	CAT-MUL	487115/34(487149)	0.00756715	-0.332278	0.347022	0.96517	LOGISTIC-BINARY	Operative procedures - main OPCS4: C66.3 Cryotherapy to ciliary body	Health-related outcomes > Hospital inpatient > Summary Operations
27487	CONTINUOUS	45549	-0.000186341	-0.00856467	0.00819198	0.96523	LINEAR	Volume of G-cuneus (left hemisphere)	UK Biobank Assessment Centre > Imaging > Brain MRI > T1 structural brain MRI > Freesurfer a2009s
41272#L933	CAT-MUL	487024/125(487149)	-0.00391806	-0.180177	0.17221	0.965236	LOGISTIC-BINARY	Operative procedures - OPCS4: L93.3 Ligation of vein NEC	Health-related outcomes > Hospital inpatient > Summary Operations
22617#5224	CAT-MUL	115969/103(116072)	-0.00412518	-0.189974	0.18125	0.965255	LOGISTIC-BINARY	Job code - historical: Precision instrument makers and repairers	Online follow-up > Work environment > Employment history
41200#C456	CAT-MUL	487119/30(487149)	-0.00812191	-0.374026	0.357206	0.965269	LOGISTIC-BINARY	Operative procedures - main OPCS4: C45.6 Destruction of lesion of cornea NEC	Health-related outcomes > Hospital inpatient > Summary Operations
20003#1140862532	CAT-MUL	486989/27(487016)	-0.0084747	-0.390761	0.373283	0.965319	LOGISTIC-BINARY	Treatment/medication code: intal 5mg inhaler	UK Biobank Assessment Centre > Verbal interview > Medications
41258#6723	CAT-MUL	487125/24(487149)	0.00931216	-0.412791	0.430173	0.965458	LOGISTIC-BINARY	Operative procedures - secondary OPCS3: 672.3 Partial oophorectomy : excision of lesion	Health-related outcomes > Hospital inpatient > Summary Operations
41210#E438	CAT-MUL	487138/11(487149)	0.0129934	-0.579675	0.604675	0.965695	LOGISTIC-BINARY	Operative procedures - secondary OPCS4: E43.8 Other specified other open operations on trachea	Health-related outcomes > Hospital inpatient > Summary Operations
41210#S272	CAT-MUL	487139/10(487149)	-0.0137666	-0.643011	0.6135	0.965739	LOGISTIC-BINARY	Operative procedures - secondary OPCS4: S27.2 Axial pattern local flap of skin NEC	Health-related outcomes > Hospital inpatient > Summary Operations
41272#K258	CAT-MUL	487125/24(487149)	-0.00875387	-0.408538	0.390829	0.965763	LOGISTIC-BINARY	Operative procedures - OPCS4: K25.8 Other specified plastic repair of mitral valve	Health-related outcomes > Hospital inpatient > Summary Operations
20003#1140856240	CAT-MUL	486990/26(487016)	-0.0086114	-0.403287	0.385684	0.965874	LOGISTIC-BINARY	Treatment/medication code: panadol 500mg tablet	UK Biobank Assessment Centre > Verbal interview > Medications
41272#S089	CAT-MUL	486548/601(487149)	-0.00176408	-0.0828365	0.079286	0.965978	LOGISTIC-BINARY	Operative procedures - OPCS4: S08.9 Unspecified curettage of lesion of skin	Health-related outcomes > Hospital inpatient > Summary Operations
41272#J481	CAT-MUL	487095/54(487149)	-0.00580477	-0.273571	0.26178	0.966097	LOGISTIC-BINARY	Operative procedures - OPCS4: J48.1 Renewal of percutaneously inserted tubal prosthesis in bile duct	Health-related outcomes > Hospital inpatient > Summary Operations
41272#A172	CAT-MUL	487109/40(487149)	-0.00675097	-0.319444	0.305561	0.966228	LOGISTIC-BINARY	Operative procedures - OPCS4: A17.2 Endoscopic third ventriculostomy	Health-related outcomes > Hospital inpatient > Summary Operations
41210#P273	CAT-MUL	486062/1087(487149)	-0.00136297	-0.0644931	0.0617589	0.966245	LOGISTIC-BINARY	Operative procedures - secondary OPCS4: P27.3 Colposcopy of vagina	Health-related outcomes > Hospital inpatient > Summary Operations
22601#35373270	CAT-MUL	114132/1940(116072)	-0.000976093	-0.0462213	0.0442542	0.966267	LOGISTIC-BINARY	Job coding: financial controller, accounting/audit technician, trust officer	Online follow-up > Work environment > Employment history
22617#3537	CAT-MUL	114132/1940(116072)	-0.000976093	-0.0462213	0.0442542	0.966267	LOGISTIC-BINARY	Job code - historical: Financial and accounting technicians	Online follow-up > Work environment > Employment history
41272#V144	CAT-MUL	487023/126(487149)	0.00378625	-0.172084	0.179537	0.966332	LOGISTIC-BINARY	Operative procedures - OPCS4: V14.4 Excision of lesion of mandible	Health-related outcomes > Hospital inpatient > Summary Operations
40011#8243	CAT-MUL	487115/34(487149)	0.00725324	-0.3314	0.345669	0.966504	LOGISTIC-BINARY	Histology of cancer tumour: Goblet cell carcinoid (Mucocarcinoid Tumor)	Health-related outcomes > Cancer register
22617#1141	CAT-MUL	115575/497(116072)	-0.00184474	-0.0882647	0.0844868	0.966611	LOGISTIC-BINARY	Job code - historical: Quality assurance managers	Online follow-up > Work environment > Employment history
20003#1141189010	CAT-MUL	486994/22(487016)	-0.00918406	-0.439475	0.420586	0.966613	LOGISTIC-BINARY	Treatment/medication code: solpadeine plus tablet	UK Biobank Assessment Centre > Verbal interview > Medications
41272#E049	CAT-MUL	487132/17(487149)	0.00994611	-0.457468	0.476216	0.966691	LOGISTIC-BINARY	Operative procedures - OPCS4: E04.9 Unspecified operations on turbinate of nose	Health-related outcomes > Hospital inpatient > Summary Operations
41210#E049	CAT-MUL	487132/17(487149)	0.00994611	-0.457468	0.476216	0.966691	LOGISTIC-BINARY	Operative procedures - secondary OPCS4: E04.9 Unspecified operations on turbinate of nose	Health-related outcomes > Hospital inpatient > Summary Operations
40006#C910	CAT-MUL	487084/65(487149)	-0.00523427	-0.251517	0.240816	0.966758	LOGISTIC-BINARY	Type of cancer: ICD10: C91.0 Acute lymphoblastic leukaemia	Health-related outcomes > Cancer register
41200#H332	CAT-MUL	487068/81(487149)	0.00464922	-0.214153	0.223254	0.966766	LOGISTIC-BINARY	Operative procedures - main OPCS4: H33.2 Proctectomy and anastomosis of colon to anus	Health-related outcomes > Hospital inpatient > Summary Operations
41272#W664	CAT-MUL	487050/99(487149)	0.00420596	-0.194772	0.203027	0.966941	LOGISTIC-BINARY	Operative procedures - OPCS4: W66.4 Primary closed reduction of fracture dislocation of joint and internal fixation	Health-related outcomes > Hospital inpatient > Summary Operations
41200#M452	CAT-MUL	487010/139(487149)	0.00342419	-0.158867	0.165605	0.967003	LOGISTIC-BINARY	Operative procedures - main OPCS4: M45.2 Diagnostic endoscopic examination of bladder and biopsy of lesion of prostate NEC	Health-related outcomes > Hospital inpatient > Summary Operations
131174	DATE	486054/1095(487149)	0.00127455	-0.059297	0.0618343	0.9671	LOGISTIC-BINARY	Date H31 first reported (other disorders of choroid)	Health-related outcomes > First occurrences > Eye and adnexa disorders
20003#1140869842	CAT-MUL	486966/50(487016)	-0.00585787	-0.284751	0.272734	0.967145	LOGISTIC-BINARY	Treatment/medication code: mercaptopurine	UK Biobank Assessment Centre > Verbal interview > Medications
41200#S414	CAT-MUL	487130/19(487149)	0.00948599	-0.442724	0.4609	0.967175	LOGISTIC-BINARY	Operative procedures - main OPCS4: S41.4 Resuture of skin of head or neck	Health-related outcomes > Hospital inpatient > Summary Operations
41200#W531	CAT-MUL	487042/107(487149)	0.0040555	-0.189438	0.197443	0.967223	LOGISTIC-BINARY	Operative procedures - main OPCS4: W53.1 Primary prosthetic replacement of articulation of bone not using cement NEC	Health-related outcomes > Hospital inpatient > Summary Operations
41210#U518	CAT-MUL	487121/28(487149)	0.00771891	-0.361655	0.376466	0.967302	LOGISTIC-BINARY	Operative procedures - secondary OPCS4: U51.8 Other specified rehabilitation for neurological disorders	Health-related outcomes > Hospital inpatient > Summary Operations
20003#1140882478	CAT-MUL	486988/28(487016)	-0.00784495	-0.383993	0.367775	0.96737	LOGISTIC-BINARY	Treatment/medication code: zovirax 5% cream	UK Biobank Assessment Centre > Verbal interview > Medications
41272#X421	CAT-MUL	487121/28(487149)	-0.00795363	-0.389398	0.372914	0.967376	LOGISTIC-BINARY	Operative procedures - OPCS4: X42.1 Insertion of temporary peritoneal dialysis catheter	Health-related outcomes > Hospital inpatient > Summary Operations
41210#Z674	CAT-MUL	486768/381(487149)	0.00214007	-0.100947	0.105196	0.967539	LOGISTIC-BINARY	Operative procedures - secondary OPCS4: Z67.4 Thoracic intervertebral joint	Health-related outcomes > Hospital inpatient > Summary Operations
41272#Z674	CAT-MUL	486768/381(487149)	0.00214007	-0.100947	0.105196	0.967539	LOGISTIC-BINARY	Operative procedures - OPCS4: Z67.4 Thoracic intervertebral joint	Health-related outcomes > Hospital inpatient > Summary Operations
41200#S476	CAT-MUL	487082/67(487149)	-0.00503406	-0.248277	0.237966	0.967628	LOGISTIC-BINARY	Operative procedures - main OPCS4: S47.6 Incision of skin NEC	Health-related outcomes > Hospital inpatient > Summary Operations
41200#F128	CAT-MUL	487118/31(487149)	-0.00757311	-0.37379	0.358169	0.967648	LOGISTIC-BINARY	Operative procedures - main OPCS4: F12.8 Other specified surgery on apex of tooth	Health-related outcomes > Hospital inpatient > Summary Operations
20003#1140883828	CAT-MUL	486990/26(487016)	0.00799773	-0.380235	0.395642	0.967767	LOGISTIC-BINARY	Treatment/medication code: polytar af liquid	UK Biobank Assessment Centre > Verbal interview > Medications
41272#P253	CAT-MUL	487119/30(487149)	-0.00779925	-0.386293	0.370543	0.967776	LOGISTIC-BINARY	Operative procedures - OPCS4: P25.3 Repair of rectovaginal fistula	Health-related outcomes > Hospital inpatient > Summary Operations
40006#C530	CAT-MUL	487074/75(487149)	-0.00494894	-0.245267	0.235284	0.967798	LOGISTIC-BINARY	Type of cancer: ICD10: C53.0 Endocervix	Health-related outcomes > Cancer register
41246#1705	CAT-MUL	466905/25(466930)	-0.00831169	-0.413594	0.39649	0.967916	LOGISTIC-BINARY	Treatment speciality of consultant (recoded): Local Specialist Rehabilitation Service	Health-related outcomes > Hospital inpatient > Summary Administration
41210#C776	CAT-MUL	486778/371(487149)	-0.00213565	-0.106269	0.101965	0.967929	LOGISTIC-BINARY	Operative procedures - secondary OPCS4: C77.6 Insertion of capsule tension ring	Health-related outcomes > Hospital inpatient > Summary Operations
41200#M535	CAT-MUL	487063/86(487149)	0.00457621	-0.218917	0.228002	0.967982	LOGISTIC-BINARY	Operative procedures - main OPCS4: M53.5 Partial removal of tension-free vaginal tape	Health-related outcomes > Hospital inpatient > Summary Operations
20003#1140916342	CAT-MUL	486970/46(487016)	0.00591178	-0.283059	0.294548	0.967997	LOGISTIC-BINARY	Treatment/medication code: beta-blocker	UK Biobank Assessment Centre > Verbal interview > Medications
40013#1844	CAT-MUL	487130/19(487149)	0.00964228	-0.465032	0.483416	0.968207	LOGISTIC-BINARY	Type of cancer: ICD9: 1844 Malignant neoplasm of vulva, unspecified	Health-related outcomes > Cancer register
20003#1141168944	CAT-MUL	486876/140(487016)	-0.0032412	-0.16373	0.15714	0.968415	LOGISTIC-BINARY	Treatment/medication code: viagra 25mg tablet	UK Biobank Assessment Centre > Verbal interview > Medications
41200#W878	CAT-MUL	487027/122(487149)	0.00359727	-0.175283	0.182358	0.968549	LOGISTIC-BINARY	Operative procedures - main OPCS4: W87.8 Other specified diagnostic endoscopic examination of knee joint	Health-related outcomes > Hospital inpatient > Summary Operations
25701	CONTINUOUS	42856	-0.000170343	-0.00863875	0.00829807	0.968551	LINEAR	Weighted-mean OD in tract superior thalamic radiation (right)	UK Biobank Assessment Centre > Imaging > Brain MRI > Diffusion brain MRI > dMRI weighted means
41210#C543	CAT-MUL	487129/20(487149)	0.00886819	-0.432453	0.45001	0.968575	LOGISTIC-BINARY	Operative procedures - secondary OPCS4: C54.3 Buckling of sclera and implant HFQ	Health-related outcomes > Hospital inpatient > Summary Operations
131778	DATE	486230/919(487149)	0.00133286	-0.065332	0.0679824	0.968738	LOGISTIC-BINARY	Date L63 first reported (alopecia areata)	Health-related outcomes > First occurrences > Skin and subcutaneous tissue disorders
41210#J479	CAT-MUL	487137/12(487149)	0.0114323	-0.562096	0.583271	0.968781	LOGISTIC-BINARY	Operative procedures - secondary OPCS4: J47.9 Unspecified therapeutic percutaneous insertion of prosthesis into bile duct	Health-related outcomes > Hospital inpatient > Summary Operations
41272#A752	CAT-MUL	487118/31(487149)	0.00721071	-0.354251	0.36801	0.968783	LOGISTIC-BINARY	Operative procedures - OPCS4: A75.2 Excision of thoracic sympathetic nerve	Health-related outcomes > Hospital inpatient > Summary Operations
41200#P318	CAT-MUL	487132/17(487149)	0.0100834	-0.495648	0.515452	0.968815	LOGISTIC-BINARY	Operative procedures - main OPCS4: P31.8 Other specified operations on pouch of Douglas	Health-related outcomes > Hospital inpatient > Summary Operations
41210#Y088	CAT-MUL	486372/777(487149)	0.00141728	-0.0697381	0.0725538	0.968854	LOGISTIC-BINARY	Operative procedures - secondary OPCS4: Y08.8 Other specified laser therapy to organ NOC	Health-related outcomes > Hospital inpatient > Summary Operations
41272#Y088	CAT-MUL	486372/777(487149)	0.00141728	-0.0697381	0.0725538	0.968854	LOGISTIC-BINARY	Operative procedures - OPCS4: Y08.8 Other specified laser therapy to organ NOC	Health-related outcomes > Hospital inpatient > Summary Operations
41200#L597	CAT-MUL	487135/14(487149)	-0.0101181	-0.519062	0.497374	0.968875	LOGISTIC-BINARY	Operative procedures - main OPCS4: L59.7 Bypass of femoral artery by anastomosis of femoral artery to peroneal artery using vein graft NEC	Health-related outcomes > Hospital inpatient > Summary Operations
41261	INTEGER	16098	-0.000635749	-0.0325671	0.0312956	0.968891	ORDERED-LOGISTIC	Records in HES inpatient maternity dataset	Health-related outcomes > Hospital inpatient > Record-level access
41210#C592	CAT-MUL	486992/157(487149)	0.00319736	-0.157693	0.164003	0.968921	LOGISTIC-BINARY	Operative procedures - secondary OPCS4: C59.2 Surgical iridectomy	Health-related outcomes > Hospital inpatient > Summary Operations
41210#E132	CAT-MUL	487027/122(487149)	0.00357295	-0.176445	0.18347	0.968959	LOGISTIC-BINARY	Operative procedures - secondary OPCS4: E13.2 Excision of lesion of maxillary antrum	Health-related outcomes > Hospital inpatient > Summary Operations
41272#H361	CAT-MUL	487080/69(487149)	0.00495135	-0.245589	0.255426	0.969097	LOGISTIC-BINARY	Operative procedures - OPCS4: H36.1 Abdominal repair of levator ani muscles	Health-related outcomes > Hospital inpatient > Summary Operations
20003#1140872440	CAT-MUL	487000/16(487016)	-0.00987977	-0.511605	0.491207	0.969194	LOGISTIC-BINARY	Treatment/medication code: symmetrel 100mg capsule	UK Biobank Assessment Centre > Verbal interview > Medications
41272#X384	CAT-MUL	485563/1586(487149)	0.000992043	-0.0498846	0.0518617	0.969512	LOGISTIC-BINARY	Operative procedures - OPCS4: X38.4 Subcutaneous chemotherapy	Health-related outcomes > Hospital inpatient > Summary Operations
20003#1141189390	CAT-MUL	486988/28(487016)	-0.00727949	-0.381387	0.366544	0.969564	LOGISTIC-BINARY	Treatment/medication code: mesren mr 400mg m/r tablet	UK Biobank Assessment Centre > Verbal interview > Medications
40011#8503	CAT-MUL	487047/102(487149)	0.00399585	-0.201412	0.20935	0.969581	LOGISTIC-BINARY	Histology of cancer tumour: Intraductal papillary adenocarcinoma with invasion	Health-related outcomes > Cancer register
41200#H261	CAT-MUL	487051/98(487149)	-0.00388327	-0.204247	0.196323	0.969687	LOGISTIC-BINARY	Operative procedures - main OPCS4: H26.1 Endoscopic snare resection of lesion of sigmoid colon using rigid sigmoidoscope	Health-related outcomes > Hospital inpatient > Summary Operations
41200#P291	CAT-MUL	486989/160(487149)	-0.00316904	-0.166684	0.160302	0.969694	LOGISTIC-BINARY	Operative procedures - main OPCS4: P29.1 Freeing of adhesions of vagina	Health-related outcomes > Hospital inpatient > Summary Operations
41210#U188	CAT-MUL	487136/13(487149)	-0.0110779	-0.587472	0.56411	0.969915	LOGISTIC-BINARY	Operative procedures - secondary OPCS4: U18.8 Other specified diagnostic imaging of breast	Health-related outcomes > Hospital inpatient > Summary Operations
41272#U188	CAT-MUL	487136/13(487149)	-0.0110779	-0.587472	0.56411	0.969915	LOGISTIC-BINARY	Operative procedures - OPCS4: U18.8 Other specified diagnostic imaging of breast	Health-related outcomes > Hospital inpatient > Summary Operations
41200#W284	CAT-MUL	487128/21(487149)	-0.00824205	-0.43698	0.419858	0.96992	LOGISTIC-BINARY	Operative procedures - main OPCS4: W28.4 Insertion of intramedullary fixation and cementing of bone	Health-related outcomes > Hospital inpatient > Summary Operations
40013#225	CAT-MUL	487139/10(487149)	-0.0120744	-0.641229	0.615917	0.969963	LOGISTIC-BINARY	Type of cancer: ICD9: 225 Benign neoplasm of brain and other parts of nervous system	Health-related outcomes > Cancer register
41200#M308	CAT-MUL	487108/41(487149)	0.00586076	-0.299429	0.310858	0.969972	LOGISTIC-BINARY	Operative procedures - main OPCS4: M30.8 Other specified diagnostic endoscopic examination of ureter	Health-related outcomes > Hospital inpatient > Summary Operations
40011#8263	CAT-MUL	486267/882(487149)	0.00126782	-0.0648286	0.0673484	0.970007	LOGISTIC-BINARY	Histology of cancer tumour: Adenocarcinoma in tubulovillous adenoma	Health-related outcomes > Cancer register
41249#-1	CAT-MUL	486189/960(487149)	0.00124436	-0.0637527	0.0662273	0.970065	LOGISTIC-BINARY	Methods of admission to hospital (recoded)	Health-related outcomes > Hospital inpatient > Summary Administration
22601#24332598	CAT-MUL	115650/422(116072)	-0.00174958	-0.0932866	0.0896629	0.970096	LOGISTIC-BINARY	Job coding: quantity surveyor, quantity survey technician	Online follow-up > Work environment > Employment history
41272#M668	CAT-MUL	487073/76(487149)	0.00415469	-0.213684	0.221815	0.970169	LOGISTIC-BINARY	Operative procedures - OPCS4: M66.8 Other specified other therapeutic endoscopic operations on outlet of male bladder	Health-related outcomes > Hospital inpatient > Summary Operations
41200#P098	CAT-MUL	486998/151(487149)	-0.00321162	-0.172182	0.165713	0.970279	LOGISTIC-BINARY	Operative procedures - main OPCS4: P09.8 Other specified other operations on vulva	Health-related outcomes > Hospital inpatient > Summary Operations
41229#5A4	CAT-MUL	487123/26(487149)	0.00765651	-0.39647	0.411126	0.970354	LOGISTIC-BINARY	PCT responsible for patient data: HAVERING PCT	Health-related outcomes > Hospital inpatient > Summary Administration
41200#A418	CAT-MUL	487124/25(487149)	-0.0074132	-0.398794	0.383624	0.970373	LOGISTIC-BINARY	Operative procedures - main OPCS4: A41.8 Other specified drainage of subdural space	Health-related outcomes > Hospital inpatient > Summary Operations
41210#B342	CAT-MUL	487116/33(487149)	0.00689078	-0.358593	0.372067	0.970508	LOGISTIC-BINARY	Operative procedures - secondary OPCS4: B34.2 Excision of mammary duct NEC	Health-related outcomes > Hospital inpatient > Summary Operations
41258#468	CAT-MUL	487093/56(487149)	0.00495584	-0.25808	0.267595	0.970519	LOGISTIC-BINARY	Operative procedures - secondary OPCS3: 468 Sigmoidoscopy	Health-related outcomes > Hospital inpatient > Summary Operations
41200#J028	CAT-MUL	487136/13(487149)	-0.0102281	-0.553853	0.532113	0.97055	LOGISTIC-BINARY	Operative procedures - main OPCS4: J02.8 Other specified partial excision of liver	Health-related outcomes > Hospital inpatient > Summary Operations
20003#1140876164	CAT-MUL	487006/10(487016)	-0.0116257	-0.630598	0.60519	0.970577	LOGISTIC-BINARY	Treatment/medication code: dexa-rhinaspray nasal spray	UK Biobank Assessment Centre > Verbal interview > Medications
41272#B303	CAT-MUL	486402/747(487149)	0.00142695	-0.0746278	0.0774718	0.970664	LOGISTIC-BINARY	Operative procedures - OPCS4: B30.3 Removal of prosthesis for breast	Health-related outcomes > Hospital inpatient > Summary Operations
41272#K615	CAT-MUL	486810/339(487149)	0.00197395	-0.103497	0.107397	0.970732	LOGISTIC-BINARY	Operative procedures - OPCS4: K61.5 Implantation of single chamber cardiac pacemaker system	Health-related outcomes > Hospital inpatient > Summary Operations
41210#C622	CAT-MUL	487050/99(487149)	-0.00379248	-0.206858	0.19911	0.970788	LOGISTIC-BINARY	Operative procedures - secondary OPCS4: C62.2 Surgical iridotomy	Health-related outcomes > Hospital inpatient > Summary Operations
41210#T855	CAT-MUL	486975/174(487149)	-0.00282976	-0.154507	0.148794	0.970826	LOGISTIC-BINARY	Operative procedures - secondary OPCS4: T85.5 Block dissection of inguinal lymph nodes	Health-related outcomes > Hospital inpatient > Summary Operations
41256#472	CAT-MUL	487132/17(487149)	-0.00880591	-0.484217	0.465022	0.970987	LOGISTIC-BINARY	Operative procedures - main OPCS3: 472 Abdomino-perineal excision of rectum	Health-related outcomes > Hospital inpatient > Summary Operations
41200#H428	CAT-MUL	487051/98(487149)	0.00378939	-0.201829	0.209308	0.971179	LOGISTIC-BINARY	Operative procedures - main OPCS4: H42.8 Other specified perineal operations for prolapse of rectum	Health-related outcomes > Hospital inpatient > Summary Operations
41200#T132	CAT-MUL	487118/31(487149)	0.00654927	-0.348965	0.361673	0.971181	LOGISTIC-BINARY	Operative procedures - main OPCS4: T13.2 Introduction of sclerosing substance into pleural cavity NEC	Health-related outcomes > Hospital inpatient > Summary Operations
41210#S444	CAT-MUL	487098/51(487149)	0.00506657	-0.270007	0.279764	0.971183	LOGISTIC-BINARY	Operative procedures - secondary OPCS4: S44.4 Removal of glass from skin NEC	Health-related outcomes > Hospital inpatient > Summary Operations
132604	DATE	487063/86(487149)	-0.00397867	-0.220479	0.212364	0.971257	LOGISTIC-BINARY	Date Q99 first reported (other chromosome abnormalities, not elsewhere classified)	Health-related outcomes > First occurrences > Congenital disruptions and chromosomal abnormalities
40011#8201	CAT-MUL	487066/83(487149)	-0.00416366	-0.231385	0.222981	0.971345	LOGISTIC-BINARY	Histology of cancer tumour: Cribriform carcinoma, NOS	Health-related outcomes > Cancer register
41272#S242	CAT-MUL	487094/55(487149)	0.00491827	-0.263921	0.273539	0.971385	LOGISTIC-BINARY	Operative procedures - OPCS4: S24.2 Local myocutaneous subcutaneous pedicle flap NEC	Health-related outcomes > Hospital inpatient > Summary Operations
41223#3	CAT-MUL	6379/89(6468)	-0.00392786	-0.218628	0.210801	0.971395	LOGISTIC-BINARY	Delivery places: NHS hospital: GP ward	Health-related outcomes > Hospital inpatient > Summary Maternity
41210#Y475	CAT-MUL	486904/245(487149)	0.00229381	-0.123178	0.127705	0.97141	LOGISTIC-BINARY	Operative procedures - secondary OPCS4: Y47.5 Supratentorial burrhole approach to contents of cranium	Health-related outcomes > Hospital inpatient > Summary Operations
41272#Y475	CAT-MUL	486904/245(487149)	0.00229381	-0.123178	0.127705	0.97141	LOGISTIC-BINARY	Operative procedures - OPCS4: Y47.5 Supratentorial burrhole approach to contents of cranium	Health-related outcomes > Hospital inpatient > Summary Operations
20003#1140910750	CAT-MUL	486965/51(487016)	-0.00519166	-0.289765	0.279156	0.971464	LOGISTIC-BINARY	Treatment/medication code: glycerol suppository	UK Biobank Assessment Centre > Verbal interview > Medications
20003#1141157364	CAT-MUL	486915/101(487016)	-0.00359218	-0.200515	0.193158	0.971467	LOGISTIC-BINARY	Treatment/medication code: metronidazole product	UK Biobank Assessment Centre > Verbal interview > Medications
41200#M264	CAT-MUL	487075/74(487149)	-0.00417818	-0.233474	0.224931	0.971498	LOGISTIC-BINARY	Operative procedures - main OPCS4: M26.4 Nephroscopic insertion of tubal prosthesis into ureter	Health-related outcomes > Hospital inpatient > Summary Operations
20003#1141185316	CAT-MUL	486837/179(487016)	0.00271368	-0.146331	0.151692	0.971527	LOGISTIC-BINARY	Treatment/medication code: travoprost	UK Biobank Assessment Centre > Verbal interview > Medications
41272#U123	CAT-MUL	486938/211(487149)	0.00246579	-0.133452	0.138304	0.971627	LOGISTIC-BINARY	Operative procedures - OPCS4: U12.3 Ultrasound of kidneys	Health-related outcomes > Hospital inpatient > Summary Operations
20003#1141191312	CAT-MUL	486919/97(487016)	-0.00383165	-0.215131	0.207359	0.97164	LOGISTIC-BINARY	Treatment/medication code: calfovit d3 powder for oral suspension	UK Biobank Assessment Centre > Verbal interview > Medications
41272#W724	CAT-MUL	487132/17(487149)	-0.00853417	-0.48057	0.461972	0.971683	LOGISTIC-BINARY	Operative procedures - OPCS4: W72.4 Prosthetic replacement of intra-articular ligament NEC	Health-related outcomes > Hospital inpatient > Summary Operations
41256#7803	CAT-MUL	487138/11(487149)	0.0107027	-0.583487	0.602408	0.971771	LOGISTIC-BINARY	Operative procedures - main OPCS3: 780.3 Manipulation of closed fracture : at wrist	Health-related outcomes > Hospital inpatient > Summary Operations
41272#F166	CAT-MUL	487139/10(487149)	-0.011648	-0.657565	0.633197	0.971788	LOGISTIC-BINARY	Operative procedures - OPCS4: F16.6 Application of topical fluoride	Health-related outcomes > Hospital inpatient > Summary Operations
41256#285	CAT-MUL	487132/17(487149)	-0.00855807	-0.48779	0.469351	0.972033	LOGISTIC-BINARY	Operative procedures - main OPCS3	Health-related outcomes > Hospital inpatient > Summary Operations
20003#1140872026	CAT-MUL	486957/59(487016)	-0.00475261	-0.271057	0.261305	0.972083	LOGISTIC-BINARY	Treatment/medication code: migraleve duopack tablet	UK Biobank Assessment Centre > Verbal interview > Medications
41200#B188	CAT-MUL	487138/11(487149)	-0.0106114	-0.608559	0.586084	0.972219	LOGISTIC-BINARY	Operative procedures - main OPCS4: B18.8 Other specified excision of thymus gland	Health-related outcomes > Hospital inpatient > Summary Operations
41272#F408	CAT-MUL	487134/15(487149)	0.00914611	-0.506578	0.523995	0.972248	LOGISTIC-BINARY	Operative procedures - OPCS4: F40.8 Other specified other repair of other part of mouth	Health-related outcomes > Hospital inpatient > Summary Operations
3710	INTEGER	46718	-0.000343009	-0.0196698	0.0189838	0.972317	ORDERED-LOGISTIC	Length of menstrual cycle	UK Biobank Assessment Centre > Touchscreen > Sex-specific factors > Female-specific factors
41272#C546	CAT-MUL	487013/136(487149)	0.00296384	-0.165945	0.171768	0.972556	LOGISTIC-BINARY	Operative procedures - OPCS4: C54.6 Removal of implant or explant from sclera	Health-related outcomes > Hospital inpatient > Summary Operations
41210#J292	CAT-MUL	486999/150(487149)	0.00284075	-0.159279	0.164873	0.972595	LOGISTIC-BINARY	Operative procedures - secondary OPCS4: J29.2 Anastomosis of hepatic duct to jejunum NEC	Health-related outcomes > Hospital inpatient > Summary Operations
26079	CONTINUOUS	68955	-0.000374224	-0.0218826	0.0211342	0.972854	ORDERED-LOGISTIC	Other cereal (sugar)	Online follow-up > Diet by 24-hour recall > Total weight by food group yesterday
130992	DATE	486913/236(487149)	-0.00226014	-0.132963	0.128385	0.972957	LOGISTIC-BINARY	Date G00 first reported (bacterial meningitis, not elsewhere classified)	Health-related outcomes > First occurrences > Nervous system disorders
41200#K731	CAT-MUL	487075/74(487149)	-0.00396009	-0.23331	0.225264	0.972995	LOGISTIC-BINARY	Operative procedures - main OPCS4	Health-related outcomes > Hospital inpatient > Summary Operations
41272#S018	CAT-MUL	487123/26(487149)	-0.00673074	-0.39798	0.38402	0.973084	LOGISTIC-BINARY	Operative procedures - OPCS4: S01.8 Other specified plastic excision of skin of head or neck	Health-related outcomes > Hospital inpatient > Summary Operations
20003#1141180734	CAT-MUL	486992/24(487016)	-0.00696797	-0.413048	0.398899	0.973163	LOGISTIC-BINARY	Treatment/medication code: colestyramine product	UK Biobank Assessment Centre > Verbal interview > Medications
20003#1140865416	CAT-MUL	486587/429(487016)	-0.00166541	-0.0994742	0.0961151	0.973373	LOGISTIC-BINARY	Treatment/medication code: colpermin 0.2ml m/r gel e/c capsule	UK Biobank Assessment Centre > Verbal interview > Medications
41200#N071	CAT-MUL	487104/45(487149)	0.00478557	-0.2778	0.286807	0.973496	LOGISTIC-BINARY	Operative procedures - main OPCS4: N07.1 Excision of lesion of testis	Health-related outcomes > Hospital inpatient > Summary Operations
41272#M766	CAT-MUL	487132/17(487149)	-0.00794128	-0.477555	0.460799	0.973536	LOGISTIC-BINARY	Operative procedures - OPCS4: M76.6 Endoscopic insertion of urethral stent	Health-related outcomes > Hospital inpatient > Summary Operations
41200#Q391	CAT-MUL	487132/17(487149)	-0.00879942	-0.529635	0.511167	0.973558	LOGISTIC-BINARY	Operative procedures - main OPCS4: Q39.1 Diagnostic endoscopic examination of fallopian tube and biopsy of lesion of fallopian tube	Health-related outcomes > Hospital inpatient > Summary Operations
41200#C432	CAT-MUL	486941/208(487149)	-0.00233897	-0.141136	0.136404	0.973646	LOGISTIC-BINARY	Operative procedures - main OPCS4: C43.2 Biopsy of lesion of conjunctiva	Health-related outcomes > Hospital inpatient > Summary Operations
41272#A128	CAT-MUL	487138/11(487149)	0.0101128	-0.592462	0.610603	0.973714	LOGISTIC-BINARY	Operative procedures - OPCS4: A12.8 Other specified creation of connection from ventricle of brain	Health-related outcomes > Hospital inpatient > Summary Operations
41272#S052	CAT-MUL	487091/58(487149)	-0.00429902	-0.260222	0.251355	0.973721	LOGISTIC-BINARY	Operative procedures - OPCS4: S05.2 Microscopically controlled excision of lesion of skin using fresh tissue technique NEC	Health-related outcomes > Hospital inpatient > Summary Operations
41272#V238	CAT-MUL	487136/13(487149)	-0.00918103	-0.555891	0.5369	0.973732	LOGISTIC-BINARY	Operative procedures - OPCS4: V23.8 Other specified revisional decompression operations on cervical spine	Health-related outcomes > Hospital inpatient > Summary Operations
41272#V382	CAT-MUL	487125/24(487149)	-0.00670631	-0.411341	0.397224	0.974064	LOGISTIC-BINARY	Operative procedures - OPCS4: V38.2 Primary posterior interlaminar fusion of joint of lumbar spine	Health-related outcomes > Hospital inpatient > Summary Operations
41210#Q473	CAT-MUL	487118/31(487149)	0.00621077	-0.369342	0.381538	0.974134	LOGISTIC-BINARY	Operative procedures - secondary OPCS4: Q47.3 Open biopsy of lesion of ovary	Health-related outcomes > Hospital inpatient > Summary Operations
41256#7827	CAT-MUL	487123/26(487149)	0.00630189	-0.376111	0.387681	0.974193	LOGISTIC-BINARY	Operative procedures - main OPCS3: 782.7 Reduction with internal fixation : at ankle	Health-related outcomes > Hospital inpatient > Summary Operations
20003#1140874190	CAT-MUL	486990/26(487016)	-0.00652742	-0.404062	0.390555	0.974312	LOGISTIC-BINARY	Treatment/medication code: macrodantin 50mg capsule	UK Biobank Assessment Centre > Verbal interview > Medications
41272#H511	CAT-MUL	483371/3778(487149)	-0.000529555	-0.0330705	0.0320072	0.974551	LOGISTIC-BINARY	Operative procedures - OPCS4: H51.1 Haemorrhoidectomy	Health-related outcomes > Hospital inpatient > Summary Operations
41210#K575	CAT-MUL	487027/122(487149)	-0.00286805	-0.179901	0.174055	0.974661	LOGISTIC-BINARY	Operative procedures - secondary OPCS4: K57.5 Percutaneous transluminal ablation of atrial wall NEC	Health-related outcomes > Hospital inpatient > Summary Operations
41200#N261	CAT-MUL	487135/14(487149)	-0.00825618	-0.519062	0.50133	0.974696	LOGISTIC-BINARY	Operative procedures - main OPCS4: N26.1 Total amputation of penis	Health-related outcomes > Hospital inpatient > Summary Operations
5430	INTEGER	777	0.00110433	-0.0673333	0.069542	0.974738	LINEAR	Age when loss of vision due to injury or trauma diagnosed	UK Biobank Assessment Centre > Touchscreen > Health and medical history > Eyesight
41200#A608	CAT-MUL	487117/32(487149)	-0.0057768	-0.363803	0.352065	0.974764	LOGISTIC-BINARY	Operative procedures - main OPCS4: A60.8 Other specified destruction of peripheral nerve	Health-related outcomes > Hospital inpatient > Summary Operations
40006#D339	CAT-MUL	487138/11(487149)	-0.00980503	-0.618377	0.597118	0.974772	LOGISTIC-BINARY	Type of cancer: ICD10: D33.9 Central nervous system, unspecified	Health-related outcomes > Cancer register
41200#W661	CAT-MUL	487097/52(487149)	0.00440262	-0.269109	0.277632	0.974819	LOGISTIC-BINARY	Operative procedures - main OPCS4: W66.1 Primary closed reduction of fracture dislocation of joint and skeletal traction HFQ	Health-related outcomes > Hospital inpatient > Summary Operations
41210#F633	CAT-MUL	487136/13(487149)	0.00914233	-0.560831	0.577229	0.974877	LOGISTIC-BINARY	Operative procedures - secondary OPCS4: F63.3 Adjustment of denture or obturator	Health-related outcomes > Hospital inpatient > Summary Operations
23011	INTEGER	9349	0.000330144	-0.0202743	0.0209346	0.974944	LINEAR	IE1B antigen for Human Herpesvirus-6	Biological samples > Assay results > Blood assays > Infectious Diseases > Infectious Disease Antigens
41200#J571	CAT-MUL	487103/46(487149)	0.00469761	-0.28868	0.297756	0.974949	LOGISTIC-BINARY	Operative procedures - main OPCS4: J57.1 Subtotal pancreatectomy	Health-related outcomes > Hospital inpatient > Summary Operations
41272#S308	CAT-MUL	487079/70(487149)	-0.0037417	-0.239631	0.231924	0.975186	LOGISTIC-BINARY	Operative procedures - OPCS4: S30.8 Other specified other operations on flap of skin to head or neck	Health-related outcomes > Hospital inpatient > Summary Operations
20003#1140874794	CAT-MUL	486970/46(487016)	0.00472259	-0.293401	0.302648	0.975222	LOGISTIC-BINARY	Treatment/medication code: betnesol 500mcg soluble tablet	UK Biobank Assessment Centre > Verbal interview > Medications
41200#N287	CAT-MUL	487133/16(487149)	0.00750655	-0.467487	0.481629	0.975269	LOGISTIC-BINARY	Operative procedures - main OPCS4: N28.7 Graft to penis	Health-related outcomes > Hospital inpatient > Summary Operations
20003#1140861884	CAT-MUL	486951/65(487016)	0.00385289	-0.240251	0.247719	0.975308	LOGISTIC-BINARY	Treatment/medication code: maxepa 1g capsule	UK Biobank Assessment Centre > Verbal interview > Medications
41200#S569	CAT-MUL	487125/24(487149)	0.00631187	-0.394989	0.407141	0.975393	LOGISTIC-BINARY	Operative procedures - main OPCS4: S56.9 Unspecified exploration of other skin of head or neck	Health-related outcomes > Hospital inpatient > Summary Operations
41229#5L3	CAT-MUL	487091/58(487149)	-0.00420345	-0.271967	0.263288	0.975441	LOGISTIC-BINARY	PCT responsible for patient data: MEDWAY PCT	Health-related outcomes > Hospital inpatient > Summary Administration
41227#2	CAT-MUL	6477/95(6572)	-0.00332393	-0.215488	0.208861	0.975502	LOGISTIC-BINARY	Status of baby at birth: Stillbirth: ante-partum	Health-related outcomes > Hospital inpatient > Summary Maternity
20003#1140867934	CAT-MUL	486990/26(487016)	0.00619883	-0.390787	0.40273	0.975568	LOGISTIC-BINARY	Treatment/medication code: triptafen tablet	UK Biobank Assessment Centre > Verbal interview > Medications
20001#1023	CAT-MUL	486673/343(487016)	-0.00166253	-0.108266	0.104904	0.97561	LOGISTIC-BINARY	Cancer code, self-reported: rectal cancer	UK Biobank Assessment Centre > Verbal interview > Medical conditions
20003#1140872420	CAT-MUL	486941/75(487016)	0.00352211	-0.223417	0.230349	0.975726	LOGISTIC-BINARY	Treatment/medication code: sinemet-ls tablet	UK Biobank Assessment Centre > Verbal interview > Medications
41272#Z041	CAT-MUL	487101/48(487149)	0.00446943	-0.284337	0.293017	0.975792	LOGISTIC-BINARY	Operative procedures - OPCS4: Z04.1 Facial nerve (vii)	Health-related outcomes > Hospital inpatient > Summary Operations
41210#Z041	CAT-MUL	487101/48(487149)	0.00446943	-0.284337	0.293017	0.975792	LOGISTIC-BINARY	Operative procedures - secondary OPCS4: Z04.1 Facial nerve (vii)	Health-related outcomes > Hospital inpatient > Summary Operations
41200#V143	CAT-MUL	487060/89(487149)	0.00319466	-0.204881	0.21108	0.975981	LOGISTIC-BINARY	Operative procedures - main OPCS4: V14.3 Partial excision of mandible NEC	Health-related outcomes > Hospital inpatient > Summary Operations
41200#A649	CAT-MUL	487130/19(487149)	0.00697676	-0.448434	0.461116	0.976009	LOGISTIC-BINARY	Operative procedures - main OPCS4: A64.9 Unspecified other repair of peripheral nerve	Health-related outcomes > Hospital inpatient > Summary Operations
41210#K593	CAT-MUL	487132/17(487149)	0.00709212	-0.459273	0.472654	0.976202	LOGISTIC-BINARY	Operative procedures - secondary OPCS4: K59.3 Resiting of lead of cardioverter defibrillator	Health-related outcomes > Hospital inpatient > Summary Operations
40013#1534	CAT-MUL	487113/36(487149)	0.00498015	-0.323126	0.332715	0.976254	LOGISTIC-BINARY	Type of cancer: ICD9: 1534 Malignant neoplasm of caecum	Health-related outcomes > Cancer register
41256#4311	CAT-MUL	487126/23(487149)	0.00633586	-0.412096	0.423819	0.976292	LOGISTIC-BINARY	Operative procedures - main OPCS3: 431.1 Gastric intobation with related procedures : biopsy of duodenum, jejunum	Health-related outcomes > Hospital inpatient > Summary Operations
20003#1140872320	CAT-MUL	487002/14(487016)	-0.00806766	-0.54075	0.524276	0.976309	LOGISTIC-BINARY	Treatment/medication code: levodopa	UK Biobank Assessment Centre > Verbal interview > Medications
41210#J422	CAT-MUL	487136/13(487149)	-0.00833512	-0.56049	0.542865	0.976376	LOGISTIC-BINARY	Operative procedures - secondary OPCS4: J42.2 Endoscopic retrograde renewal of tubal prosthesis in pancreatic duct	Health-related outcomes > Hospital inpatient > Summary Operations
41200#F204	CAT-MUL	487079/70(487149)	-0.00360471	-0.244612	0.237247	0.976605	LOGISTIC-BINARY	Operative procedures - main OPCS4: F20.4 Gingivoplasty	Health-related outcomes > Hospital inpatient > Summary Operations
20003#1140873476	CAT-MUL	486830/186(487016)	-0.00219867	-0.149288	0.144813	0.976621	LOGISTIC-BINARY	Treatment/medication code: tetralysal 300 capsule	UK Biobank Assessment Centre > Verbal interview > Medications
41246#2490	CAT-MUL	466909/18(466927)	0.00701447	-0.463824	0.476941	0.976681	LOGISTIC-BINARY	Treatment speciality of consultant (recoded): Respite care	Health-related outcomes > Hospital inpatient > Summary Administration
40011#8772	CAT-MUL	487096/53(487149)	-0.00393706	-0.270585	0.262425	0.976901	LOGISTIC-BINARY	Histology of cancer tumour: Spindle cell melanoma, NOS	Health-related outcomes > Cancer register
40013#2014	CAT-MUL	487133/16(487149)	-0.00704912	-0.48766	0.472593	0.977042	LOGISTIC-BINARY	Type of cancer: ICD9: 2014 Hodgkin's disease, lymphocytic-histiocytic predominance	Health-related outcomes > Cancer register
41200#M761	CAT-MUL	487027/122(487149)	-0.00266082	-0.185906	0.180502	0.97729	LOGISTIC-BINARY	Operative procedures - main OPCS4: M76.1 Endoscopic extirpation of lesion of urethra	Health-related outcomes > Hospital inpatient > Summary Operations
41272#M423	CAT-MUL	486960/189(487149)	-0.0020645	-0.144513	0.140296	0.977331	LOGISTIC-BINARY	Operative procedures - OPCS4: M42.3 Endoscopic destruction of lesion of bladder NEC	Health-related outcomes > Hospital inpatient > Summary Operations
41200#Q038	CAT-MUL	486956/193(487149)	0.00217545	-0.147964	0.152276	0.977341	LOGISTIC-BINARY	Operative procedures - main OPCS4: Q03.8 Other specified biopsy of cervix uteri	Health-related outcomes > Hospital inpatient > Summary Operations
41272#W662	CAT-MUL	487109/40(487149)	0.00443644	-0.304165	0.312534	0.977502	LOGISTIC-BINARY	Operative procedures - OPCS4: W66.2 Primary closed reduction of traumatic dislocation of joint and skeletal traction NEC	Health-related outcomes > Hospital inpatient > Summary Operations
22601#91392802	CAT-MUL	115974/98(116072)	-0.00277751	-0.196559	0.190618	0.977566	LOGISTIC-BINARY	Job coding: other work in this industry: factory hand, mate, assistant, handler, loader	Online follow-up > Work environment > Employment history
20004#1365	CAT-MUL	485326/1690(487016)	-0.000724302	-0.0512657	0.0498128	0.977591	LOGISTIC-BINARY	Operation code: breast surgery	UK Biobank Assessment Centre > Verbal interview > Operations
41272#V111	CAT-MUL	487129/20(487149)	-0.00616492	-0.438731	0.425435	0.977692	LOGISTIC-BINARY	Operative procedures - OPCS4: V11.1 Intermaxillary fixation of maxilla	Health-related outcomes > Hospital inpatient > Summary Operations
41210#M563	CAT-MUL	487116/33(487149)	0.00514041	-0.355664	0.365717	0.977715	LOGISTIC-BINARY	Operative procedures - secondary OPCS4: M56.3 Endoscopic injection of inert substance into outlet of female bladder	Health-related outcomes > Hospital inpatient > Summary Operations
41272#S476	CAT-MUL	487043/106(487149)	-0.00275648	-0.196387	0.190733	0.977731	LOGISTIC-BINARY	Operative procedures - OPCS4: S47.6 Incision of skin NEC	Health-related outcomes > Hospital inpatient > Summary Operations
41210#H122	CAT-MUL	487057/92(487149)	-0.00295641	-0.211206	0.205156	0.977795	LOGISTIC-BINARY	Operative procedures - secondary OPCS4: H12.2 Excision of lesion of colon NEC	Health-related outcomes > Hospital inpatient > Summary Operations
20003#1140923568	CAT-MUL	487005/11(487016)	-0.00856086	-0.616573	0.598352	0.977964	LOGISTIC-BINARY	Treatment/medication code: norimode 2mg tablet	UK Biobank Assessment Centre > Verbal interview > Medications
41210#F368	CAT-MUL	487127/22(487149)	0.00579726	-0.406669	0.417095	0.977994	LOGISTIC-BINARY	Operative procedures - secondary OPCS4: F36.8 Other specified other operations on tonsil	Health-related outcomes > Hospital inpatient > Summary Operations
41272#C515	CAT-MUL	486931/218(487149)	-0.00191504	-0.138415	0.13452	0.978055	LOGISTIC-BINARY	Operative procedures - OPCS4: C51.5 Placement of therapeutic contact lens on to cornea	Health-related outcomes > Hospital inpatient > Summary Operations
41210#L994	CAT-MUL	487137/12(487149)	-0.00789902	-0.573243	0.555071	0.978104	LOGISTIC-BINARY	Operative procedures - secondary OPCS4: L99.4 Percutaneous transluminal venous thrombolysis NEC	Health-related outcomes > Hospital inpatient > Summary Operations
41200#T624	CAT-MUL	486997/152(487149)	0.00217142	-0.153728	0.157954	0.978213	LOGISTIC-BINARY	Operative procedures - main OPCS4: T62.4 Aspiration of bursa	Health-related outcomes > Hospital inpatient > Summary Operations
41200#E174	CAT-MUL	487138/11(487149)	0.00821627	-0.583063	0.598082	0.978246	LOGISTIC-BINARY	Operative procedures - main OPCS4: E17.4 Lateral rhinotomy into nasal sinus NEC	Health-related outcomes > Hospital inpatient > Summary Operations
41210#C148	CAT-MUL	487099/50(487149)	-0.00386002	-0.283691	0.275747	0.978422	LOGISTIC-BINARY	Operative procedures - secondary OPCS4: C14.8 Other specified reconstruction of eyelid	Health-related outcomes > Hospital inpatient > Summary Operations
41210#B303	CAT-MUL	486851/298(487149)	0.0016591	-0.11872	0.122018	0.978447	LOGISTIC-BINARY	Operative procedures - secondary OPCS4: B30.3 Removal of prosthesis for breast	Health-related outcomes > Hospital inpatient > Summary Operations
41248#2001	CAT-MUL	465717/99(465816)	-0.00273522	-0.201388	0.195751	0.978461	LOGISTIC-BINARY	Destinations on discharge from hospital (recoded): Temporary place of residence: Holiday accomodation	Health-related outcomes > Hospital inpatient > Summary Administration
41272#V223	CAT-MUL	486834/315(487149)	0.00152776	-0.109423	0.112428	0.978464	LOGISTIC-BINARY	Operative procedures - OPCS4: V22.3 Primary foraminotomy of cervical spine	Health-related outcomes > Hospital inpatient > Summary Operations
41272#D064	CAT-MUL	486947/202(487149)	0.0018489	-0.132858	0.136491	0.978533	LOGISTIC-BINARY	Operative procedures - OPCS4	Health-related outcomes > Hospital inpatient > Summary Operations
41272#D173	CAT-MUL	487113/36(487149)	-0.0045725	-0.33882	0.329156	0.978593	LOGISTIC-BINARY	Operative procedures - OPCS4: D17.3 Division of adhesions of ossicle of ear	Health-related outcomes > Hospital inpatient > Summary Operations
41272#O011	CAT-MUL	486958/191(487149)	-0.00199668	-0.149443	0.145391	0.978821	LOGISTIC-BINARY	Operative procedures - OPCS4: O01.1 Percutaneous transluminal coil embolisation of small aneurysm of artery	Health-related outcomes > Hospital inpatient > Summary Operations
41200#X852	CAT-MUL	487139/10(487149)	-0.00842231	-0.631496	0.613422	0.978841	LOGISTIC-BINARY	Operative procedures - main OPCS4: X85.2 Amyotrophic lateral sclerosis drugs Band 1	Health-related outcomes > Hospital inpatient > Summary Operations
130668	DATE	487132/17(487149)	0.00645412	-0.471197	0.483237	0.978853	LOGISTIC-BINARY	Date D74 first reported (methaemoglobinaemia)	Health-related outcomes > First occurrences > Blood, blood-forming organs and certain immune disorders
41200#F632	CAT-MUL	487139/10(487149)	-0.00869667	-0.657636	0.638206	0.979007	LOGISTIC-BINARY	Operative procedures - main OPCS4: F63.2 Fitting of denture or obturator	Health-related outcomes > Hospital inpatient > Summary Operations
41272#M534	CAT-MUL	487099/50(487149)	0.00391787	-0.288361	0.296051	0.979034	LOGISTIC-BINARY	Operative procedures - OPCS4: M53.4 Total removal of tension-free vaginal tape	Health-related outcomes > Hospital inpatient > Summary Operations
41200#S663	CAT-MUL	487137/12(487149)	0.0075302	-0.556436	0.570321	0.979098	LOGISTIC-BINARY	Operative procedures - main OPCS4: S66.3 Incision of nail bed	Health-related outcomes > Hospital inpatient > Summary Operations
41272#K573	CAT-MUL	487136/13(487149)	0.00721619	-0.538065	0.550813	0.979274	LOGISTIC-BINARY	Operative procedures - OPCS4: K57.3 Percutaneous transluminal removal of foreign body from heart	Health-related outcomes > Hospital inpatient > Summary Operations
41200#C843	CAT-MUL	487128/21(487149)	0.00564448	-0.422043	0.432515	0.979345	LOGISTIC-BINARY	Operative procedures - main OPCS4: C84.3 Biopsy of lesion of retina	Health-related outcomes > Hospital inpatient > Summary Operations
41210#S313	CAT-MUL	487119/30(487149)	0.00489443	-0.367006	0.376345	0.979408	LOGISTIC-BINARY	Operative procedures - secondary OPCS4: S31.3 Revision of flap of skin NEC	Health-related outcomes > Hospital inpatient > Summary Operations
41272#F366	CAT-MUL	487101/48(487149)	0.00377262	-0.284041	0.291272	0.979492	LOGISTIC-BINARY	Operative procedures - OPCS4: F36.6 Excision of lesion of tonsil	Health-related outcomes > Hospital inpatient > Summary Operations
20003#1141157060	CAT-MUL	486965/51(487016)	0.00367886	-0.277825	0.284895	0.979555	LOGISTIC-BINARY	Treatment/medication code: mizollen 10mg m/r tablet	UK Biobank Assessment Centre > Verbal interview > Medications
41272#E134	CAT-MUL	487028/121(487149)	-0.00234342	-0.182749	0.177938	0.979681	LOGISTIC-BINARY	Operative procedures - OPCS4: E13.4 Biopsy of lesion of maxillary antrum	Health-related outcomes > Hospital inpatient > Summary Operations
41210#H024	CAT-MUL	486439/710(487149)	0.000986295	-0.0751406	0.0770975	0.979739	LOGISTIC-BINARY	Operative procedures - secondary OPCS4: H02.4 Incidental appendicectomy	Health-related outcomes > Hospital inpatient > Summary Operations
41210#N178	CAT-MUL	487130/19(487149)	-0.00554763	-0.435026	0.423278	0.97979	LOGISTIC-BINARY	Operative procedures - secondary OPCS4: N17.8 Other specified excision of vas deferens	Health-related outcomes > Hospital inpatient > Summary Operations
41272#Z281	CAT-MUL	486836/313(487149)	-0.00142959	-0.11285	0.109942	0.979933	LOGISTIC-BINARY	Operative procedures - OPCS4: Z28.1 Appendix	Health-related outcomes > Hospital inpatient > Summary Operations
41210#Z281	CAT-MUL	486836/313(487149)	-0.00142959	-0.11285	0.109942	0.979933	LOGISTIC-BINARY	Operative procedures - secondary OPCS4: Z28.1 Appendix	Health-related outcomes > Hospital inpatient > Summary Operations
41272#U519	CAT-MUL	487129/20(487149)	-0.0055487	-0.441537	0.429793	0.980085	LOGISTIC-BINARY	Operative procedures - OPCS4: U51.9 Unspecified rehabilitation for neurological disorders	Health-related outcomes > Hospital inpatient > Summary Operations
41200#T428	CAT-MUL	487105/44(487149)	0.0038934	-0.302877	0.310383	0.980145	LOGISTIC-BINARY	Operative procedures - main OPCS4: T42.8 Other specified therapeutic endoscopic operations on peritoneum	Health-related outcomes > Hospital inpatient > Summary Operations
41272#Z948	CAT-MUL	487070/79(487149)	-0.00282129	-0.225894	0.220047	0.980215	LOGISTIC-BINARY	Operative procedures - OPCS4: Z94.8 Specified laterality NEC	Health-related outcomes > Hospital inpatient > Summary Operations
41210#Z948	CAT-MUL	487070/79(487149)	-0.00282129	-0.225894	0.220047	0.980215	LOGISTIC-BINARY	Operative procedures - secondary OPCS4: Z94.8 Specified laterality NEC	Health-related outcomes > Hospital inpatient > Summary Operations
22601#62113195	CAT-MUL	116021/51(116072)	-0.00354392	-0.28436	0.276456	0.980238	LOGISTIC-BINARY	Job coding: croupier	Online follow-up > Work environment > Employment history
41210#F098	CAT-MUL	487138/11(487149)	0.00751092	-0.589223	0.603104	0.980299	LOGISTIC-BINARY	Operative procedures - secondary OPCS4: F09.8 Other specified surgical removal of tooth	Health-related outcomes > Hospital inpatient > Summary Operations
41272#F069	CAT-MUL	487137/12(487149)	0.00715215	-0.563107	0.575455	0.980354	LOGISTIC-BINARY	Operative procedures - OPCS4: F06.9 Unspecified other operations on lip	Health-related outcomes > Hospital inpatient > Summary Operations
20003#1140874826	CAT-MUL	487003/13(487016)	-0.00691303	-0.559103	0.54429	0.980404	LOGISTIC-BINARY	Treatment/medication code: glucagon product	UK Biobank Assessment Centre > Verbal interview > Medications
130730	DATE	487112/37(487149)	-0.00422625	-0.342868	0.334087	0.980476	LOGISTIC-BINARY	Date E25 first reported (adrenogenital disorders)	Health-related outcomes > First occurrences > Endocrine, nutritional and metabolic diseases
41272#W109	CAT-MUL	487134/15(487149)	-0.00629479	-0.517507	0.503785	0.980723	LOGISTIC-BINARY	Operative procedures - OPCS4: W10.9 Unspecified open surgical fracture of bone	Health-related outcomes > Hospital inpatient > Summary Operations
41256#8932	CAT-MUL	487036/113(487149)	0.00232564	-0.186901	0.191387	0.980773	LOGISTIC-BINARY	Operative procedures - main OPCS3: 893.2 Ligation or division of vein, not elsewhere classified : multiple ligatures	Health-related outcomes > Hospital inpatient > Summary Operations
41210#V443	CAT-MUL	487131/18(487149)	-0.00573583	-0.478083	0.466008	0.980998	LOGISTIC-BINARY	Operative procedures - secondary OPCS4: V44.3 Posterior decompression of fracture of spine NEC	Health-related outcomes > Hospital inpatient > Summary Operations
41210#T304	CAT-MUL	487139/10(487149)	-0.0073934	-0.62058	0.605306	0.981133	LOGISTIC-BINARY	Operative procedures - secondary OPCS4: T30.4 Opening of abdomen and exploration of groin	Health-related outcomes > Hospital inpatient > Summary Operations
41272#V098	CAT-MUL	487133/16(487149)	-0.00582007	-0.491689	0.478686	0.981244	LOGISTIC-BINARY	Operative procedures - OPCS4: V09.8 Other specified reduction of fracture of other bone of face	Health-related outcomes > Hospital inpatient > Summary Operations
41210#E571	CAT-MUL	487117/32(487149)	0.00404809	-0.336467	0.344265	0.981402	LOGISTIC-BINARY	Operative procedures - secondary OPCS4: E57.1 Repair of lung	Health-related outcomes > Hospital inpatient > Summary Operations
41272#G513	CAT-MUL	487118/31(487149)	0.00420621	-0.350544	0.358467	0.981446	LOGISTIC-BINARY	Operative procedures - OPCS4: G51.3 Bypass of duodenum by anastomosis of duodenum to jejunum	Health-related outcomes > Hospital inpatient > Summary Operations
22617#1225	CAT-MUL	115630/442(116072)	0.0011093	-0.0928273	0.0949739	0.981527	LOGISTIC-BINARY	Job code - historical: Leisure and sports managers	Online follow-up > Work environment > Employment history
41200#C753	CAT-MUL	487086/63(487149)	0.0029688	-0.248782	0.25452	0.981553	LOGISTIC-BINARY	Operative procedures - main OPCS4: C75.3 Removal of prosthetic replacement for lens	Health-related outcomes > Hospital inpatient > Summary Operations
25466	CONTINUOUS	42857	0.00010504	-0.00880096	0.00901104	0.981557	LINEAR	Mean ISOVF in posterior corona radiata on FA skeleton (right)	UK Biobank Assessment Centre > Imaging > Brain MRI > Diffusion brain MRI > dMRI skeleton
20003#1140863176	CAT-MUL	486968/48(487016)	0.00342267	-0.287205	0.293841	0.981578	LOGISTIC-BINARY	Treatment/medication code: lormetazepam	UK Biobank Assessment Centre > Verbal interview > Medications
41200#B122	CAT-MUL	486974/175(487149)	-0.00181084	-0.155738	0.15205	0.9816	LOGISTIC-BINARY	Operative procedures - main OPCS4: B12.2 Biopsy of lesion of thyroid gland	Health-related outcomes > Hospital inpatient > Summary Operations
22601#23163403	CAT-MUL	114577/1495(116072)	-0.000627121	-0.0540607	0.0528038	0.981647	LOGISTIC-BINARY	Job coding: special needs teaching professional (including head teacher)	Online follow-up > Work environment > Employment history
22617#2316	CAT-MUL	114577/1495(116072)	-0.000627121	-0.0540607	0.0528038	0.981647	LOGISTIC-BINARY	Job code - historical: Special needs education teaching professionals	Online follow-up > Work environment > Employment history
40006#C419	CAT-MUL	487139/10(487149)	0.0074399	-0.627991	0.641096	0.981663	LOGISTIC-BINARY	Type of cancer: ICD10: C41.9 Bone and articular cartilage, unspecified	Health-related outcomes > Cancer register
41210#T303	CAT-MUL	487081/68(487149)	-0.0028495	-0.247105	0.241183	0.98175	LOGISTIC-BINARY	Operative procedures - secondary OPCS4: T30.3 Reopening of abdomen NEC	Health-related outcomes > Hospital inpatient > Summary Operations
41272#G183	CAT-MUL	487047/102(487149)	0.00224559	-0.192563	0.196897	0.981967	LOGISTIC-BINARY	Operative procedures - OPCS4: G18.3 Endoscopic dilation of oesophagus using rigid oesophagoscope NEC	Health-related outcomes > Hospital inpatient > Summary Operations
132214	DATE	487114/35(487149)	-0.003983	-0.35041	0.342375	0.98202	LOGISTIC-BINARY	Date O31 first reported (complications specific to multiple gestation)	Health-related outcomes > First occurrences > Pregnancy, childbirth and the puerperium
41272#E504	CAT-MUL	487129/20(487149)	0.00504014	-0.438042	0.4471	0.982191	LOGISTIC-BINARY	Operative procedures - OPCS4: E50.4 Endoscopic aspiration of lower respiratory tract using rigid bronchoscope	Health-related outcomes > Hospital inpatient > Summary Operations
41272#S533	CAT-MUL	487131/18(487149)	0.00534303	-0.469159	0.479211	0.98238	LOGISTIC-BINARY	Operative procedures - OPCS4: S53.3 Insertion of inert substance into skin	Health-related outcomes > Hospital inpatient > Summary Operations
41200#E028	CAT-MUL	486969/180(487149)	-0.0016529	-0.148566	0.145159	0.982401	LOGISTIC-BINARY	Operative procedures - main OPCS4: E02.8 Other specified plastic operations on nose	Health-related outcomes > Hospital inpatient > Summary Operations
41200#X418	CAT-MUL	487068/81(487149)	0.00245416	-0.218206	0.222929	0.982601	LOGISTIC-BINARY	Operative procedures - main OPCS4: X41.8 Other specified placement of ambulatory apparatus for compensation for renal failure	Health-related outcomes > Hospital inpatient > Summary Operations
26713	CONTINUOUS	45549	-9.78537e-05	-0.00895945	0.00876374	0.982733	LINEAR	Volume of LD (right hemisphere)	UK Biobank Assessment Centre > Imaging > Brain MRI > T1 structural brain MRI > Freesurfer subsegmentation
41256#705	CAT-MUL	487090/59(487149)	0.00295284	-0.265649	0.271319	0.982802	LOGISTIC-BINARY	Operative procedures - main OPCS3: 705 Excision of lesion of cervix	Health-related outcomes > Hospital inpatient > Summary Operations
41272#J078	CAT-MUL	487123/26(487149)	0.0043052	-0.388482	0.396287	0.982842	LOGISTIC-BINARY	Operative procedures - OPCS4: J07.8 Other specified other open operations on liver	Health-related outcomes > Hospital inpatient > Summary Operations
20004#1533	CAT-MUL	486226/790(487016)	-0.000756096	-0.070334	0.0688001	0.983004	LOGISTIC-BINARY	Operation code: achilles tendon repair	UK Biobank Assessment Centre > Verbal interview > Operations
27559	CONTINUOUS	45549	-9.11896e-05	-0.00849705	0.00831467	0.983036	LINEAR	Area of G-cingul-Post-dorsal (right hemisphere)	UK Biobank Assessment Centre > Imaging > Brain MRI > T1 structural brain MRI > Freesurfer a2009s
20003#1140883560	CAT-MUL	486988/28(487016)	0.00407401	-0.374903	0.382286	0.983172	LOGISTIC-BINARY	Treatment/medication code: orphenadrine	UK Biobank Assessment Centre > Verbal interview > Medications
41229#5P9	CAT-MUL	486914/235(487149)	-0.00139538	-0.131723	0.128863	0.983253	LOGISTIC-BINARY	PCT responsible for patient data: WEST KENT PCT	Health-related outcomes > Hospital inpatient > Summary Administration
41200#H624	CAT-MUL	487131/18(487149)	-0.00509038	-0.484518	0.473685	0.983386	LOGISTIC-BINARY	Operative procedures - main OPCS4: H62.4 Intubation of bowel NEC	Health-related outcomes > Hospital inpatient > Summary Operations
41210#J034	CAT-MUL	487138/11(487149)	-0.00643565	-0.613682	0.600286	0.983417	LOGISTIC-BINARY	Operative procedures - secondary OPCS4: J03.4 Thermal ablation of multiple lesions of liver	Health-related outcomes > Hospital inpatient > Summary Operations
41200#A734	CAT-MUL	487066/83(487149)	0.00229365	-0.21492	0.219336	0.983482	LOGISTIC-BINARY	Operative procedures - main OPCS4: A73.4 Exploration of peripheral nerve	Health-related outcomes > Hospital inpatient > Summary Operations
41210#Z955	CAT-MUL	487003/146(487149)	0.00172956	-0.163888	0.167244	0.983665	LOGISTIC-BINARY	Operative procedures - secondary OPCS4: Z95.5 External carotid artery	Health-related outcomes > Hospital inpatient > Summary Operations
41272#Z955	CAT-MUL	487003/146(487149)	0.00172956	-0.163888	0.167244	0.983665	LOGISTIC-BINARY	Operative procedures - OPCS4: Z95.5 External carotid artery	Health-related outcomes > Hospital inpatient > Summary Operations
20003#1140926940	CAT-MUL	486818/198(487016)	-0.00141368	-0.137636	0.134695	0.983765	LOGISTIC-BINARY	Treatment/medication code: flomax mr 400micrograms m/r capsule	UK Biobank Assessment Centre > Verbal interview > Medications
41210#W384	CAT-MUL	487132/17(487149)	0.00498835	-0.476063	0.485582	0.983777	LOGISTIC-BINARY	Operative procedures - secondary OPCS4: W38.4 Revision of one component of total prosthetic replacement of hip joint not using cement	Health-related outcomes > Hospital inpatient > Summary Operations
20004#1509	CAT-MUL	483967/3049(487016)	-0.000402222	-0.0393177	0.0385106	0.983837	LOGISTIC-BINARY	Operation code: myomectomy/fibroids removed	UK Biobank Assessment Centre > Verbal interview > Operations
22617#6114	CAT-MUL	115224/848(116072)	0.000724504	-0.069414	0.0708499	0.983846	LOGISTIC-BINARY	Job code - historical: Houseparents and residential wardens	Online follow-up > Work environment > Employment history
41272#S413	CAT-MUL	487122/27(487149)	-0.00390996	-0.383945	0.375689	0.983902	LOGISTIC-BINARY	Operative procedures - OPCS4: S41.3 Secondary suture of skin of head or neck	Health-related outcomes > Hospital inpatient > Summary Operations
41210#H308	CAT-MUL	487124/25(487149)	-0.00400032	-0.394723	0.386121	0.983977	LOGISTIC-BINARY	Operative procedures - secondary OPCS4: H30.8 Other specified other operations on colon	Health-related outcomes > Hospital inpatient > Summary Operations
41272#F178	CAT-MUL	487138/11(487149)	-0.00607935	-0.614216	0.600954	0.984354	LOGISTIC-BINARY	Operative procedures - OPCS4: F17.8 Other specified operations on teeth using dental crown or bridge	Health-related outcomes > Hospital inpatient > Summary Operations
41210#T421	CAT-MUL	487069/80(487149)	0.00228426	-0.22645	0.230878	0.984379	LOGISTIC-BINARY	Operative procedures - secondary OPCS4: T42.1 Endoscopic resection of lesion of peritoneum	Health-related outcomes > Hospital inpatient > Summary Operations
41272#B143	CAT-MUL	487138/11(487149)	-0.00611293	-0.620032	0.606327	0.984407	LOGISTIC-BINARY	Operative procedures - OPCS4: B14.3 Partial parathyroidectomy and transposition of parathyroid tissue	Health-related outcomes > Hospital inpatient > Summary Operations
41272#H557	CAT-MUL	487117/32(487149)	0.00342839	-0.342368	0.348758	0.984486	LOGISTIC-BINARY	Operative procedures - OPCS4: H55.7 Repair of anal fistula using plug	Health-related outcomes > Hospital inpatient > Summary Operations
41210#X408	CAT-MUL	487110/39(487149)	0.00310119	-0.310628	0.3165	0.984535	LOGISTIC-BINARY	Operative procedures - secondary OPCS4: X40.8 Other specified compensation for renal failure	Health-related outcomes > Hospital inpatient > Summary Operations
25689	CONTINUOUS	42856	-9.08735e-05	-0.00928619	0.00910445	0.984546	LINEAR	Weighted-mean OD in tract inferior fronto-occipital fasciculus (left)	UK Biobank Assessment Centre > Imaging > Brain MRI > Diffusion brain MRI > dMRI weighted means
41246#2465	CAT-MUL	466914/11(466925)	0.00589819	-0.592815	0.601523	0.984553	LOGISTIC-BINARY	Treatment speciality of consultant (recoded): Convalescence	Health-related outcomes > Hospital inpatient > Summary Administration
41200#G674	CAT-MUL	487089/60(487149)	-0.00249861	-0.256504	0.251219	0.984609	LOGISTIC-BINARY	Operative procedures - main OPCS4: G67.4 Intubation of jejunum NEC	Health-related outcomes > Hospital inpatient > Summary Operations
40006#C348	CAT-MUL	487124/25(487149)	-0.00385723	-0.400714	0.392035	0.984783	LOGISTIC-BINARY	Type of cancer: ICD10: C34.8 Overlapping lesion of bronchus and lung	Health-related outcomes > Cancer register
22660#107	CAT-MUL	105219/4694(109913)	0.00028373	-0.02904	0.0295995	0.984867	LOGISTIC-BINARY	Gap coding: Unemployed	Online follow-up > Work environment > Employment history
20003#1140922806	CAT-MUL	486848/168(487016)	-0.00154671	-0.161679	0.158553	0.984894	LOGISTIC-BINARY	Treatment/medication code: premique cycle 10mg tablet	UK Biobank Assessment Centre > Verbal interview > Medications
20111#11	CAT-MUL	377736/2104(379840)	-0.000422193	-0.0441503	0.0432987	0.984901	LOGISTIC-BINARY	Illnesses of siblings: Parkinson's disease	UK Biobank Assessment Centre > Touchscreen > Family history
41200#A401	CAT-MUL	487095/54(487149)	0.00252846	-0.262289	0.266954	0.985059	LOGISTIC-BINARY	Operative procedures - main OPCS4: A40.1 Evacuation of extradural haematoma	Health-related outcomes > Hospital inpatient > Summary Operations
41200#M618	CAT-MUL	487053/96(487149)	-0.00187946	-0.198817	0.194912	0.985071	LOGISTIC-BINARY	Operative procedures - main OPCS4: M61.8 Other specified open excision of prostate	Health-related outcomes > Hospital inpatient > Summary Operations
41210#F232	CAT-MUL	487136/13(487149)	0.00515525	-0.537361	0.546425	0.985123	LOGISTIC-BINARY	Operative procedures - secondary OPCS4: F23.2 Destruction of lesion of tongue	Health-related outcomes > Hospital inpatient > Summary Operations
41200#J362	CAT-MUL	487137/12(487149)	0.00545531	-0.573485	0.582948	0.985245	LOGISTIC-BINARY	Operative procedures - main OPCS4: J36.2 Biopsy of lesion of ampulla of Vater using duodenal approach	Health-related outcomes > Hospital inpatient > Summary Operations
41210#B121	CAT-MUL	487124/25(487149)	0.00391265	-0.411089	0.418315	0.985245	LOGISTIC-BINARY	Operative procedures - secondary OPCS4: B12.1 Excision of lesion of thyroid gland	Health-related outcomes > Hospital inpatient > Summary Operations
40006#D375	CAT-MUL	487052/97(487149)	-0.0018832	-0.202819	0.19893	0.98534	LOGISTIC-BINARY	Type of cancer: ICD10: D37.5 Rectum	Health-related outcomes > Cancer register
20004#1468	CAT-MUL	486746/270(487016)	0.00108823	-0.118119	0.120228	0.98572	LOGISTIC-BINARY	Operation code: intracranial haematoma drainage	UK Biobank Assessment Centre > Verbal interview > Operations
41246#2455	CAT-MUL	466914/11(466925)	-0.00618581	-0.689391	0.674382	0.985813	LOGISTIC-BINARY	Treatment speciality of consultant (recoded): Sport And Exercise Medicine	Health-related outcomes > Hospital inpatient > Summary Administration
41200#H589	CAT-MUL	487134/15(487149)	-0.0046621	-0.521965	0.511599	0.985893	LOGISTIC-BINARY	Operative procedures - main OPCS4: H58.9 Unspecified drainage through perineal region	Health-related outcomes > Hospital inpatient > Summary Operations
41272#C793	CAT-MUL	486445/704(487149)	-0.000667322	-0.0752374	0.0738841	0.986004	LOGISTIC-BINARY	Operative procedures - OPCS4: C79.3 Injection of vitreous substitute into vitreous body NEC	Health-related outcomes > Hospital inpatient > Summary Operations
41210#T531	CAT-MUL	487118/31(487149)	0.00316826	-0.352099	0.357924	0.986044	LOGISTIC-BINARY	Operative procedures - secondary OPCS4: T53.1 Excision of lesion of fascia	Health-related outcomes > Hospital inpatient > Summary Operations
41200#K583	CAT-MUL	487137/12(487149)	-0.00505587	-0.580103	0.567076	0.98622	LOGISTIC-BINARY	Operative procedures - main OPCS4: K58.3 Percutaneous transluminal right ventricular biopsy	Health-related outcomes > Hospital inpatient > Summary Operations
41200#C161	CAT-MUL	487136/13(487149)	0.00479836	-0.543653	0.552018	0.986303	LOGISTIC-BINARY	Operative procedures - main OPCS4: C16.1 Central tarsorrhaphy	Health-related outcomes > Hospital inpatient > Summary Operations
41200#E338	CAT-MUL	487118/31(487149)	-0.0031292	-0.363435	0.357069	0.986416	LOGISTIC-BINARY	Operative procedures - main OPCS4: E33.8 Other specified other open operations on larynx	Health-related outcomes > Hospital inpatient > Summary Operations
41200#C778	CAT-MUL	487126/23(487149)	0.0035625	-0.40858	0.414859	0.986469	LOGISTIC-BINARY	Operative procedures - main OPCS4: C77.8 Other specified other operations on lens	Health-related outcomes > Hospital inpatient > Summary Operations
41272#M221	CAT-MUL	487135/14(487149)	-0.00466732	-0.545146	0.534301	0.986476	LOGISTIC-BINARY	Operative procedures - OPCS4: M22.1 Suture of ureter	Health-related outcomes > Hospital inpatient > Summary Operations
41200#B288	CAT-MUL	486534/615(487149)	0.000721316	-0.0830347	0.084468	0.986532	LOGISTIC-BINARY	Operative procedures - main OPCS4: B28.8 Other specified other excision of breast	Health-related outcomes > Hospital inpatient > Summary Operations
25391	CONTINUOUS	42857	7.52539e-05	-0.00866373	0.00881423	0.986534	LINEAR	Mean ICVF in tapetum on FA skeleton (left)	UK Biobank Assessment Centre > Imaging > Brain MRI > Diffusion brain MRI > dMRI skeleton
20003#1141187814	CAT-MUL	486752/264(487016)	-0.00100618	-0.118372	0.116287	0.98659	LOGISTIC-BINARY	Treatment/medication code: cialis 10mg tablet	UK Biobank Assessment Centre > Verbal interview > Medications
20003#1140882472	CAT-MUL	486987/29(487016)	0.003108	-0.360901	0.3666	0.986639	LOGISTIC-BINARY	Treatment/medication code: lamisil 250mg tablet	UK Biobank Assessment Centre > Verbal interview > Medications
22601#35633218	CAT-MUL	115916/156(116072)	0.00134275	-0.156643	0.159131	0.986701	LOGISTIC-BINARY	Job coding: vocational or industrial trainer/instructor	Online follow-up > Work environment > Employment history
40013#1419	CAT-MUL	487132/17(487149)	-0.00403165	-0.480238	0.471121	0.986743	LOGISTIC-BINARY	Type of cancer: ICD9: 1419 Malignant neoplasm of tongue, unspecified	Health-related outcomes > Cancer register
41200#A168	CAT-MUL	487132/17(487149)	-0.00406625	-0.485526	0.476771	0.986784	LOGISTIC-BINARY	Operative procedures - main OPCS4: A16.8 Other specified other open operations on ventricle of brain	Health-related outcomes > Hospital inpatient > Summary Operations
41224#5	CAT-MUL	6777/12(6789)	0.00507242	-0.603995	0.611746	0.986964	LOGISTIC-BINARY	Intended delivery places: Private hospital	Health-related outcomes > Hospital inpatient > Summary Maternity
41210#S408	CAT-MUL	487116/33(487149)	-0.00292889	-0.355255	0.349376	0.987	LOGISTIC-BINARY	Operative procedures - secondary OPCS4: S40.8 Other specified other closure of skin	Health-related outcomes > Hospital inpatient > Summary Operations
41200#L381	CAT-MUL	487139/10(487149)	-0.00516644	-0.631131	0.619807	0.987084	LOGISTIC-BINARY	Operative procedures - main OPCS4: L38.1 Repair of subclavian artery NEC	Health-related outcomes > Hospital inpatient > Summary Operations
20003#1141186288	CAT-MUL	487004/12(487016)	-0.00479596	-0.585818	0.575698	0.987087	LOGISTIC-BINARY	Treatment/medication code: clearsore aciclovir 5% cream	UK Biobank Assessment Centre > Verbal interview > Medications
41272#Q554	CAT-MUL	486501/648(487149)	-0.000679692	-0.0833212	0.0819488	0.987138	LOGISTIC-BINARY	Operative procedures - OPCS4: Q55.4 Colposcopy of cervix	Health-related outcomes > Hospital inpatient > Summary Operations
41200#V053	CAT-MUL	487128/21(487149)	-0.00342979	-0.424164	0.416775	0.987245	LOGISTIC-BINARY	Operative procedures - main OPCS4: V05.3 Elevation of depressed fracture of cranium	Health-related outcomes > Hospital inpatient > Summary Operations
22601#32173088	CAT-MUL	115862/210(116072)	-0.00115659	-0.143141	0.140824	0.987261	LOGISTIC-BINARY	Job coding: pharmaceutical dispenser, pharmacy technician	Online follow-up > Work environment > Employment history
22617#3217	CAT-MUL	115862/210(116072)	-0.00115659	-0.143141	0.140824	0.987261	LOGISTIC-BINARY	Job code - historical: Pharmaceutical dispensers	Online follow-up > Work environment > Employment history
41272#Z201	CAT-MUL	486667/482(487149)	0.000714249	-0.0875636	0.08896	0.987345	LOGISTIC-BINARY	Operative procedures - OPCS4: Z20.1 External ear	Health-related outcomes > Hospital inpatient > Summary Operations
41210#Z201	CAT-MUL	486667/482(487149)	0.000714249	-0.0875636	0.08896	0.987345	LOGISTIC-BINARY	Operative procedures - secondary OPCS4: Z20.1 External ear	Health-related outcomes > Hospital inpatient > Summary Operations
41210#Z354	CAT-MUL	486756/393(487149)	0.000813205	-0.099891	0.101485	0.98737	LOGISTIC-BINARY	Operative procedures - secondary OPCS4: Z35.4 Middle cerebral artery	Health-related outcomes > Hospital inpatient > Summary Operations
41272#Z354	CAT-MUL	486756/393(487149)	0.000813205	-0.099891	0.101485	0.98737	LOGISTIC-BINARY	Operative procedures - OPCS4: Z35.4 Middle cerebral artery	Health-related outcomes > Hospital inpatient > Summary Operations
41272#G271	CAT-MUL	487133/16(487149)	0.00381015	-0.473634	0.480211	0.987506	LOGISTIC-BINARY	Operative procedures - OPCS4: G27.1 Total gastrectomy and excision of surrounding tissue	Health-related outcomes > Hospital inpatient > Summary Operations
41272#W317	CAT-MUL	487139/10(487149)	-0.00503526	-0.636633	0.624747	0.987528	LOGISTIC-BINARY	Operative procedures - OPCS4: W31.7 Bone tendon autograft of bone	Health-related outcomes > Hospital inpatient > Summary Operations
41210#W317	CAT-MUL	487139/10(487149)	-0.00503526	-0.636633	0.624747	0.987528	LOGISTIC-BINARY	Operative procedures - secondary OPCS4: W31.7 Bone tendon autograft of bone	Health-related outcomes > Hospital inpatient > Summary Operations
20535	CAT-SIN	14353/45018(59371)	-0.000152313	-0.0192667	0.0189633	0.987539	LOGISTIC-BINARY	Waking too early	Online follow-up > Mental health > Depression
6205-2	CAT-SIN	1029/2003	-999	-999	-999	0.987625	MULTINOMIAL-LOGISTIC	Which eye(s) affected by strabismus (squint)	UK Biobank Assessment Centre > Touchscreen > Health and medical history > Eyesight
5183	CAT-SIN	112262/1262(113524)	-0.000451539	-0.0576783	0.0567623	0.98766	LOGISTIC-BINARY	Current eye infection	UK Biobank Assessment Centre > Physical measures > Eye measures > Eye surgery/complications
41200#S358	CAT-MUL	487024/125(487149)	0.00138544	-0.174555	0.1772	0.987682	LOGISTIC-BINARY	Operative procedures - main OPCS4: S35.8 Other specified split autograft of skin	Health-related outcomes > Hospital inpatient > Summary Operations
20003#1140881444	CAT-MUL	486993/23(487016)	0.0032	-0.404561	0.410209	0.987717	LOGISTIC-BINARY	Treatment/medication code: proctofoam hc foam	UK Biobank Assessment Centre > Verbal interview > Medications
7514	CONTINUOUS	1661	0.00037429	-0.0475342	0.0482827	0.987776	LINEAR	Keratometry median average spherical value (right)	Assessment centre > Eye measures > Refractometry > Refractometer 2
41200#V033	CAT-MUL	487127/22(487149)	-0.00331116	-0.428943	0.421831	0.987828	LOGISTIC-BINARY	Operative procedures - main OPCS4: V03.3 Reopening of cranium and re-exploration of intracranial operation site NEC	Health-related outcomes > Hospital inpatient > Summary Operations
40006#C774	CAT-MUL	487121/28(487149)	-0.00295533	-0.385284	0.378903	0.987905	LOGISTIC-BINARY	Type of cancer: ICD10: C77.4 Inguinal and lower limb lymph nodes	Health-related outcomes > Cancer register
41200#S404	CAT-MUL	487107/42(487149)	0.00232419	-0.299395	0.303668	0.987946	LOGISTIC-BINARY	Operative procedures - main OPCS4: S40.4 Tissue adhesive closure of skin of head or neck	Health-related outcomes > Hospital inpatient > Summary Operations
22601#24433449	CAT-MUL	116001/71(116072)	0.00177802	-0.233355	0.236506	0.988165	LOGISTIC-BINARY	Job coding: probation officer, community service officer	Online follow-up > Work environment > Employment history
41256#827	CAT-MUL	487139/10(487149)	0.00460166	-0.615922	0.622396	0.988372	LOGISTIC-BINARY	Operative procedures - main OPCS3: 827 Excision	Health-related outcomes > Hospital inpatient > Summary Operations
22601#91492829	CAT-MUL	115980/92(116072)	-0.00142608	-0.197832	0.194392	0.988628	LOGISTIC-BINARY	Job coding: storesman, warehouseman, porter	Online follow-up > Work environment > Employment history
41272#K541	CAT-MUL	487131/18(487149)	-0.00335655	-0.470757	0.462754	0.988755	LOGISTIC-BINARY	Operative procedures - OPCS4: K54.1 Open implantation of ventricular assist device	Health-related outcomes > Hospital inpatient > Summary Operations
41200#C606	CAT-MUL	487110/39(487149)	0.00224737	-0.312748	0.317038	0.988839	LOGISTIC-BINARY	Operative procedures - main OPCS4: C60.6 Viscocanulostomy	Health-related outcomes > Hospital inpatient > Summary Operations
41210#X409	CAT-MUL	487139/10(487149)	0.00442037	-0.624566	0.63192	0.988996	LOGISTIC-BINARY	Operative procedures - secondary OPCS4: X40.9 Unspecified compensation for renal failure	Health-related outcomes > Hospital inpatient > Summary Operations
20003#1140880308	CAT-MUL	487006/10(487016)	0.00419987	-0.59836	0.604847	0.989082	LOGISTIC-BINARY	Treatment/medication code: ketoconazole 2% cream	UK Biobank Assessment Centre > Verbal interview > Medications
41272#Z976	CAT-MUL	487083/66(487149)	-0.00165449	-0.239619	0.236054	0.989122	LOGISTIC-BINARY	Operative procedures - OPCS4: Z97.6 Iliac artery NEC	Health-related outcomes > Hospital inpatient > Summary Operations
41210#Z976	CAT-MUL	487083/66(487149)	-0.00165449	-0.239619	0.236054	0.989122	LOGISTIC-BINARY	Operative procedures - secondary OPCS4: Z97.6 Iliac artery NEC	Health-related outcomes > Hospital inpatient > Summary Operations
20003#1141172966	CAT-MUL	487002/14(487016)	0.00378178	-0.547601	0.554844	0.98927	LOGISTIC-BINARY	Treatment/medication code: propain caplet	UK Biobank Assessment Centre > Verbal interview > Medications
20425	CAT-SIN	95458/33398(128856)	8.74714e-05	-0.0127203	0.0128946	0.98932	LOGISTIC-BINARY	Ever worried more than most people would in similar situation	Online follow-up > Mental health > Anxiety
41272#K625	CAT-MUL	487079/70(487149)	-0.00156514	-0.23365	0.230304	0.989449	LOGISTIC-BINARY	Operative procedures - OPCS4: K62.5 Percutaneous transluminal occlusion of left atrial appendage	Health-related outcomes > Hospital inpatient > Summary Operations
41272#H533	CAT-MUL	487109/40(487149)	0.00210544	-0.312695	0.316582	0.989536	LOGISTIC-BINARY	Operative procedures - OPCS4: H53.3 Manual reduction of prolapsed haemorrhoid	Health-related outcomes > Hospital inpatient > Summary Operations
41272#Y588	CAT-MUL	481874/5275(487149)	-0.000179415	-0.0273464	0.026985	0.989672	LOGISTIC-BINARY	Operative procedures - OPCS4: Y58.8 Other specified harvest of skin for graft	Health-related outcomes > Hospital inpatient > Summary Operations
41210#Y588	CAT-MUL	481874/5275(487149)	-0.000179415	-0.0273464	0.026985	0.989672	LOGISTIC-BINARY	Operative procedures - secondary OPCS4: Y58.8 Other specified harvest of skin for graft	Health-related outcomes > Hospital inpatient > Summary Operations
41272#L991	CAT-MUL	487138/11(487149)	-0.00403778	-0.616452	0.606677	0.989675	LOGISTIC-BINARY	Operative procedures - OPCS4: L99.1 Percutaneous transluminal angioplasty of vein NEC	Health-related outcomes > Hospital inpatient > Summary Operations
24478	CONTINUOUS	40474	6.23911e-05	-0.00941887	0.00954365	0.989709	LINEAR	Median magnetic susceptibility in amygdala (right)	Assessment centre > Imaging > Brain MRI > Susceptibility weighted brain MRI
41200#S401	CAT-MUL	487135/14(487149)	-0.0034506	-0.530195	0.522297	0.989746	LOGISTIC-BINARY	Operative procedures - main OPCS4: S40.1 Tape closure of skin NEC	Health-related outcomes > Hospital inpatient > Summary Operations
41200#E192	CAT-MUL	487103/46(487149)	-0.00186806	-0.287412	0.283263	0.989762	LOGISTIC-BINARY	Operative procedures - main OPCS4: E19.2 Partial pharyngectomy	Health-related outcomes > Hospital inpatient > Summary Operations
41210#K752	CAT-MUL	487090/59(487149)	0.0016458	-0.250222	0.253231	0.989776	LOGISTIC-BINARY	Operative procedures - secondary OPCS4: K75.2 Percutaneous transluminal balloon angioplasty and insertion of 3 or more drug-eluting stents into coronary artery	Health-related outcomes > Hospital inpatient > Summary Operations
41200#F633	CAT-MUL	487137/12(487149)	-0.00378788	-0.590678	0.581249	0.989893	LOGISTIC-BINARY	Operative procedures - main OPCS4: F63.3 Adjustment of denture or obturator	Health-related outcomes > Hospital inpatient > Summary Operations
41210#A841	CAT-MUL	486527/622(487149)	0.000512839	-0.0788971	0.0798978	0.989898	LOGISTIC-BINARY	Operative procedures - secondary OPCS4: A84.1 Electroencephalography NEC	Health-related outcomes > Hospital inpatient > Summary Operations
20003#1140875974	CAT-MUL	486973/43(487016)	0.00193779	-0.298426	0.301995	0.989906	LOGISTIC-BINARY	Treatment/medication code: locorten-vioform ear drops	UK Biobank Assessment Centre > Verbal interview > Medications
41200#C162	CAT-MUL	487048/101(487149)	0.00124722	-0.19552	0.197851	0.990084	LOGISTIC-BINARY	Operative procedures - main OPCS4: C16.2 Lateral tarsorrhaphy	Health-related outcomes > Hospital inpatient > Summary Operations
41210#C298	CAT-MUL	487044/105(487149)	0.00122314	-0.192171	0.194507	0.990107	LOGISTIC-BINARY	Operative procedures - secondary OPCS4: C29.8 Other specified other operations on lacrimal apparatus	Health-related outcomes > Hospital inpatient > Summary Operations
41210#Z932	CAT-MUL	487127/22(487149)	0.00276546	-0.434827	0.439925	0.990111	LOGISTIC-BINARY	Operative procedures - secondary OPCS4: Z93.2 Ovarian vein	Health-related outcomes > Hospital inpatient > Summary Operations
41272#Z932	CAT-MUL	487127/22(487149)	0.00276546	-0.434827	0.439925	0.990111	LOGISTIC-BINARY	Operative procedures - OPCS4: Z93.2 Ovarian vein	Health-related outcomes > Hospital inpatient > Summary Operations
41200#X333	CAT-MUL	486152/997(487149)	0.00039277	-0.062011	0.0627825	0.990156	LOGISTIC-BINARY	Operative procedures - main OPCS4: X33.3 Intravenous blood transfusion of platelets	Health-related outcomes > Hospital inpatient > Summary Operations
41200#L871	CAT-MUL	486741/408(487149)	-0.000622645	-0.100309	0.0990297	0.990231	LOGISTIC-BINARY	Operative procedures - main OPCS4: L87.1 Stripping of long saphenous vein	Health-related outcomes > Hospital inpatient > Summary Operations
41272#S304	CAT-MUL	487077/72(487149)	0.00143836	-0.231775	0.234477	0.990351	LOGISTIC-BINARY	Operative procedures - OPCS4: S30.4 Final inset of flap of skin to head or neck	Health-related outcomes > Hospital inpatient > Summary Operations
41210#Q491	CAT-MUL	487050/99(487149)	-0.00128753	-0.211424	0.208779	0.990417	LOGISTIC-BINARY	Operative procedures - secondary OPCS4: Q49.1 Endoscopic extirpation of lesion of ovary NEC	Health-related outcomes > Hospital inpatient > Summary Operations
41229#5K6	CAT-MUL	486769/380(487149)	0.00064783	-0.105675	0.10694	0.99047	LOGISTIC-BINARY	PCT responsible for patient data: HARROW PCT	Health-related outcomes > Hospital inpatient > Summary Administration
20003#1140874304	CAT-MUL	487005/11(487016)	0.00350305	-0.582638	0.58778	0.99064	LOGISTIC-BINARY	Treatment/medication code: itraconazole 100mg capsule	UK Biobank Assessment Centre > Verbal interview > Medications
41210#C892	CAT-MUL	487021/128(487149)	-0.00107228	-0.180653	0.178387	0.990659	LOGISTIC-BINARY	Operative procedures - secondary OPCS4: C89.2 Injection of steroid into posterior segment of eye	Health-related outcomes > Hospital inpatient > Summary Operations
41210#C178	CAT-MUL	487126/23(487149)	0.00248914	-0.419382	0.423702	0.990766	LOGISTIC-BINARY	Operative procedures - secondary OPCS4: C17.8 Other specified other repair of eyelid	Health-related outcomes > Hospital inpatient > Summary Operations
41200#T818	CAT-MUL	487094/55(487149)	-0.00153614	-0.269178	0.265756	0.991018	LOGISTIC-BINARY	Operative procedures - main OPCS4: T81.8 Other specified biopsy of muscle	Health-related outcomes > Hospital inpatient > Summary Operations
41200#J139	CAT-MUL	487118/31(487149)	0.00199579	-0.354092	0.357622	0.99123	LOGISTIC-BINARY	Operative procedures - main OPCS4: J13.9 Unspecified diagnostic percutaneous operations on liver	Health-related outcomes > Hospital inpatient > Summary Operations
41272#J139	CAT-MUL	487118/31(487149)	0.00199579	-0.354092	0.357622	0.99123	LOGISTIC-BINARY	Operative procedures - OPCS4: J13.9 Unspecified diagnostic percutaneous operations on liver	Health-related outcomes > Hospital inpatient > Summary Operations
41256#8002	CAT-MUL	487122/27(487149)	0.00211308	-0.375658	0.379178	0.991242	LOGISTIC-BINARY	Operative procedures - main OPCS3: 800.2 Arthrotomy : exploration	Health-related outcomes > Hospital inpatient > Summary Operations
41272#G038	CAT-MUL	487138/11(487149)	-0.00326789	-0.589842	0.582229	0.99128	LOGISTIC-BINARY	Operative procedures - OPCS4: G03.8 Other specified partial excision of oesophagus	Health-related outcomes > Hospital inpatient > Summary Operations
41200#G038	CAT-MUL	487138/11(487149)	-0.00326789	-0.589842	0.582229	0.99128	LOGISTIC-BINARY	Operative procedures - main OPCS4: G03.8 Other specified partial excision of oesophagus	Health-related outcomes > Hospital inpatient > Summary Operations
41272#T709	CAT-MUL	487126/23(487149)	-0.00234593	-0.430156	0.42529	0.991422	LOGISTIC-BINARY	Operative procedures - OPCS4: T70.9 Unspecified adjustment to length of tendon	Health-related outcomes > Hospital inpatient > Summary Operations
41200#T794	CAT-MUL	486909/240(487149)	-0.000689811	-0.127253	0.125809	0.991475	LOGISTIC-BINARY	Operative procedures - main OPCS4: T79.4 Plastic repair of multiple tears of rotator cuff of shoulder	Health-related outcomes > Hospital inpatient > Summary Operations
41210#Z519	CAT-MUL	487136/13(487149)	0.00302794	-0.558123	0.562493	0.991549	LOGISTIC-BINARY	Operative procedures - secondary OPCS4: Z51.9 Nail NEC	Health-related outcomes > Hospital inpatient > Summary Operations
41272#Z519	CAT-MUL	487136/13(487149)	0.00302794	-0.558123	0.562493	0.991549	LOGISTIC-BINARY	Operative procedures - OPCS4: Z51.9 Nail NEC	Health-related outcomes > Hospital inpatient > Summary Operations
40006#C694	CAT-MUL	487127/22(487149)	0.00226412	-0.418961	0.423133	0.991591	LOGISTIC-BINARY	Type of cancer: ICD10: C69.4 Ciliary body	Health-related outcomes > Cancer register
41272#X891	CAT-MUL	486663/486(487149)	0.000479488	-0.0889652	0.0898957	0.991616	LOGISTIC-BINARY	Operative procedures - OPCS4: X89.1 Monoclonal antibodies Band 1	Health-related outcomes > Hospital inpatient > Summary Operations
41200#G675	CAT-MUL	487065/84(487149)	-0.00114362	-0.216132	0.213651	0.991678	LOGISTIC-BINARY	Operative procedures - main OPCS4	Health-related outcomes > Hospital inpatient > Summary Operations
41200#L758	CAT-MUL	487105/44(487149)	-0.00160056	-0.305675	0.302333	0.991766	LOGISTIC-BINARY	Operative procedures - main OPCS4: L75.8 Other specified other arteriovenous operations	Health-related outcomes > Hospital inpatient > Summary Operations
41210#C468	CAT-MUL	487121/28(487149)	0.00202737	-0.384337	0.388153	0.991792	LOGISTIC-BINARY	Operative procedures - secondary OPCS4: C46.8 Other specified plastic operations on cornea	Health-related outcomes > Hospital inpatient > Summary Operations
130912	DATE	486757/392(487149)	-0.000534873	-0.102559	0.101455	0.9918	LOGISTIC-BINARY	Date F44 first reported (dissociative [conversion] disorders)	Health-related outcomes > First occurrences > Mental and behavioural disorders
41200#E552	CAT-MUL	486905/244(487149)	0.000655098	-0.125467	0.126712	0.991875	LOGISTIC-BINARY	Operative procedures - main OPCS4: E55.2 Open excision of lesion of lung	Health-related outcomes > Hospital inpatient > Summary Operations
40006#C000	CAT-MUL	487136/13(487149)	0.00285591	-0.551571	0.556387	0.991937	LOGISTIC-BINARY	Type of cancer: ICD10: C00.0 External upper lip	Health-related outcomes > Cancer register
41200#C278	CAT-MUL	487125/24(487149)	-0.00209441	-0.411444	0.406641	0.991993	LOGISTIC-BINARY	Operative procedures - main OPCS4: C27.8 Other specified operations on nasolacrimal duct	Health-related outcomes > Hospital inpatient > Summary Operations
41200#A082	CAT-MUL	487095/54(487149)	0.00132083	-0.262641	0.264924	0.99217	LOGISTIC-BINARY	Operative procedures - main OPCS4: A08.2 Biopsy of lesion of tissue of temporal lobe of brain NEC	Health-related outcomes > Hospital inpatient > Summary Operations
41210#V252	CAT-MUL	487104/45(487149)	-0.00146326	-0.30076	0.297536	0.992351	LOGISTIC-BINARY	Operative procedures - secondary OPCS4: V25.2 Primary extended decompression of lumbar spine NEC	Health-related outcomes > Hospital inpatient > Summary Operations
41210#A592	CAT-MUL	487123/26(487149)	-0.00187908	-0.3899	0.385622	0.992422	LOGISTIC-BINARY	Operative procedures - secondary OPCS4: A59.2 Partial sacrifice of peripheral nerve	Health-related outcomes > Hospital inpatient > Summary Operations
41210#A658	CAT-MUL	487137/12(487149)	0.00280364	-0.577264	0.582238	0.992438	LOGISTIC-BINARY	Operative procedures - secondary OPCS4: A65.8 Other specified release of entrapment of peripheral nerve at wrist	Health-related outcomes > Hospital inpatient > Summary Operations
41210#W369	CAT-MUL	487133/16(487149)	-0.00234806	-0.497375	0.492157	0.992578	LOGISTIC-BINARY	Operative procedures - secondary OPCS4: W36.9 Unspecified diagnostic puncture of bone	Health-related outcomes > Hospital inpatient > Summary Operations
41210#H483	CAT-MUL	487132/17(487149)	-0.00225041	-0.483959	0.478242	0.992685	LOGISTIC-BINARY	Operative procedures - secondary OPCS4: H48.3 Excision of perianal wart	Health-related outcomes > Hospital inpatient > Summary Operations
41272#J503	CAT-MUL	487135/14(487149)	-0.00246165	-0.53501	0.529162	0.992765	LOGISTIC-BINARY	Operative procedures - OPCS4: J50.3 Percutaneous transbiliary biopsy of lesion of bile duct	Health-related outcomes > Hospital inpatient > Summary Operations
132476	DATE	486868/281(487149)	-0.000538673	-0.118902	0.117773	0.992881	LOGISTIC-BINARY	Date Q25 first reported (congenital malformations of great arteries)	Health-related outcomes > First occurrences > Congenital disruptions and chromosomal abnormalities
41272#H235	CAT-MUL	486784/365(487149)	0.000467397	-0.102759	0.103655	0.992918	LOGISTIC-BINARY	Operative procedures - OPCS4: H23.5 Endoscopic submucosal resection of lesion of lower bowel using fibreoptic sigmoidoscope	Health-related outcomes > Hospital inpatient > Summary Operations
132296	DATE	486838/311(487149)	0.000530399	-0.117292	0.118354	0.99296	LOGISTIC-BINARY	Date O90 first reported (complications of the puerperium, not elsewhere classified)	Health-related outcomes > First occurrences > Pregnancy, childbirth and the puerperium
41200#A021	CAT-MUL	486851/298(487149)	0.000510704	-0.113873	0.114845	0.993016	LOGISTIC-BINARY	Operative procedures - main OPCS4: A02.1 Excision of lesion of tissue of frontal lobe of brain	Health-related outcomes > Hospital inpatient > Summary Operations
41272#P262	CAT-MUL	487047/102(487149)	-0.000915237	-0.206809	0.204881	0.993047	LOGISTIC-BINARY	Operative procedures - OPCS4: P26.2 Insertion of ring pessary into vagina	Health-related outcomes > Hospital inpatient > Summary Operations
41272#Y081	CAT-MUL	486845/304(487149)	0.000500543	-0.112343	0.113293	0.993062	LOGISTIC-BINARY	Operative procedures - OPCS4: Y08.1 Laser excision of organ NOC	Health-related outcomes > Hospital inpatient > Summary Operations
41210#Y081	CAT-MUL	486845/304(487149)	0.000500543	-0.112343	0.113293	0.993062	LOGISTIC-BINARY	Operative procedures - secondary OPCS4: Y08.1 Laser excision of organ NOC	Health-related outcomes > Hospital inpatient > Summary Operations
41210#H023	CAT-MUL	487117/32(487149)	-0.00160225	-0.363533	0.360032	0.993074	LOGISTIC-BINARY	Operative procedures - secondary OPCS4: H02.3 Prophylactic appendicectomy NEC	Health-related outcomes > Hospital inpatient > Summary Operations
41200#F205	CAT-MUL	487130/19(487149)	0.00201434	-0.464255	0.467353	0.993238	LOGISTIC-BINARY	Operative procedures - main OPCS4: F20.5 Suture of gingiva	Health-related outcomes > Hospital inpatient > Summary Operations
41272#H583	CAT-MUL	487116/33(487149)	0.00146637	-0.33887	0.34127	0.993257	LOGISTIC-BINARY	Operative procedures - OPCS4: H58.3 Drainage of perirectal abscess	Health-related outcomes > Hospital inpatient > Summary Operations
41272#C882	CAT-MUL	487118/31(487149)	-0.00149622	-0.355261	0.351649	0.99338	LOGISTIC-BINARY	Operative procedures - OPCS4: C88.2 Photodynamic therapy to subretinal lesion	Health-related outcomes > Hospital inpatient > Summary Operations
41224#7	CAT-MUL	6770/27(6797)	-0.00170888	-0.407608	0.404786	0.993419	LOGISTIC-BINARY	Intended delivery places: NHS hospital: ward or unit without delivery facilities	Health-related outcomes > Hospital inpatient > Summary Maternity
41200#W178	CAT-MUL	487130/19(487149)	0.00194269	-0.460489	0.463749	0.993426	LOGISTIC-BINARY	Operative procedures - main OPCS4: W17.8 Other specified other reconstruction of bone	Health-related outcomes > Hospital inpatient > Summary Operations
41200#F423	CAT-MUL	487114/35(487149)	0.00141344	-0.336186	0.338668	0.99345	LOGISTIC-BINARY	Operative procedures - main OPCS4: F42.3 Removal of excess mucosa from mouth NEC	Health-related outcomes > Hospital inpatient > Summary Operations
41200#J398	CAT-MUL	487116/33(487149)	0.00144	-0.343714	0.346198	0.993471	LOGISTIC-BINARY	Operative procedures - main OPCS4: J39.8 Other specified other therapeutic endoscopic operations on ampulla of Vater	Health-related outcomes > Hospital inpatient > Summary Operations
41210#F348	CAT-MUL	487124/25(487149)	-0.00158131	-0.390397	0.386461	0.993634	LOGISTIC-BINARY	Operative procedures - secondary OPCS4: F34.8 Other specified excision of tonsil	Health-related outcomes > Hospital inpatient > Summary Operations
41272#W762	CAT-MUL	487090/59(487149)	0.0010628	-0.260792	0.26267	0.99365	LOGISTIC-BINARY	Operative procedures - OPCS4: W76.2 Excision of lesion of ligament	Health-related outcomes > Hospital inpatient > Summary Operations
41210#T852	CAT-MUL	482443/4706(487149)	0.000121662	-0.0303741	0.030616	0.993761	LOGISTIC-BINARY	Operative procedures - secondary OPCS4: T85.2 Block dissection of axillary lymph nodes	Health-related outcomes > Hospital inpatient > Summary Operations
20003#1140880462	CAT-MUL	486927/89(487016)	0.000842822	-0.210725	0.21226	0.993768	LOGISTIC-BINARY	Treatment/medication code: metrogel 0.75% gel	UK Biobank Assessment Centre > Verbal interview > Medications
41272#Z096	CAT-MUL	487032/117(487149)	-0.000693221	-0.180961	0.179429	0.993984	LOGISTIC-BINARY	Operative procedures - OPCS4: Z09.6 Anterior interosseous nerve	Health-related outcomes > Hospital inpatient > Summary Operations
41210#Z096	CAT-MUL	487032/117(487149)	-0.000693221	-0.180961	0.179429	0.993984	LOGISTIC-BINARY	Operative procedures - secondary OPCS4: Z09.6 Anterior interosseous nerve	Health-related outcomes > Hospital inpatient > Summary Operations
41200#L451	CAT-MUL	487138/11(487149)	0.00222463	-0.597093	0.599697	0.994185	LOGISTIC-BINARY	Operative procedures - main OPCS4: L45.1 Bypass of visceral branch of abdominal aorta NEC	Health-related outcomes > Hospital inpatient > Summary Operations
41221#9	CAT-MUL	14835/1262(16097)	0.000216509	-0.0593137	0.0597591	0.994313	LOGISTIC-BINARY	Delivery methods: Other than those specified above	Health-related outcomes > Hospital inpatient > Summary Maternity
41210#L394	CAT-MUL	487037/112(487149)	0.00067699	-0.18776	0.188965	0.994379	LOGISTIC-BINARY	Operative procedures - secondary OPCS4: L39.4 Arteriography of subclavian artery	Health-related outcomes > Hospital inpatient > Summary Operations
22601#11843115	CAT-MUL	115085/987(116072)	-0.000225018	-0.0646845	0.064219	0.99454	LOGISTIC-BINARY	Job coding: social services manager, community care manager, welfare services manager	Online follow-up > Work environment > Employment history
22617#1184	CAT-MUL	115085/987(116072)	-0.000225018	-0.0646845	0.064219	0.99454	LOGISTIC-BINARY	Job code - historical: Social services managers	Online follow-up > Work environment > Employment history
41272#T819	CAT-MUL	486891/258(487149)	0.000430495	-0.123255	0.124057	0.994556	LOGISTIC-BINARY	Operative procedures - OPCS4: T81.9 Unspecified biopsy of muscle	Health-related outcomes > Hospital inpatient > Summary Operations
41210#S601	CAT-MUL	487134/15(487149)	-0.00172512	-0.513307	0.508109	0.994716	LOGISTIC-BINARY	Operative procedures - secondary OPCS4: S60.1 Dermabrasion of skin of head or neck	Health-related outcomes > Hospital inpatient > Summary Operations
41210#A605	CAT-MUL	487136/13(487149)	0.00187132	-0.556163	0.5586	0.99475	LOGISTIC-BINARY	Operative procedures - secondary OPCS4: A60.5 Injection of destructive substance into peripheral nerve	Health-related outcomes > Hospital inpatient > Summary Operations
41272#C106	CAT-MUL	487013/136(487149)	0.000573853	-0.170686	0.17176	0.994759	LOGISTIC-BINARY	Operative procedures - OPCS4: C10.6 Biopsy of lesion of eyebrow	Health-related outcomes > Hospital inpatient > Summary Operations
41200#X488	CAT-MUL	487139/10(487149)	0.00206864	-0.621387	0.623679	0.994804	LOGISTIC-BINARY	Operative procedures - main OPCS4: X48.8 Other specified immobilisation using plaster cast	Health-related outcomes > Hospital inpatient > Summary Operations
41210#M443	CAT-MUL	487134/15(487149)	-0.00165852	-0.506684	0.502009	0.994857	LOGISTIC-BINARY	Operative procedures - secondary OPCS4: M44.3 Endoscopic removal of foreign body from bladder	Health-related outcomes > Hospital inpatient > Summary Operations
20003#1140866356	CAT-MUL	487002/14(487016)	0.00179879	-0.552996	0.555912	0.994925	LOGISTIC-BINARY	Treatment/medication code: burinex a tablet	UK Biobank Assessment Centre > Verbal interview > Medications
41272#W878	CAT-MUL	487015/134(487149)	-0.000539181	-0.171045	0.169852	0.995053	LOGISTIC-BINARY	Operative procedures - OPCS4: W87.8 Other specified diagnostic endoscopic examination of knee joint	Health-related outcomes > Hospital inpatient > Summary Operations
41210#K671	CAT-MUL	487133/16(487149)	0.00152674	-0.488305	0.490712	0.995123	LOGISTIC-BINARY	Operative procedures - secondary OPCS4: K67.1 Excision of lesion of pericardium	Health-related outcomes > Hospital inpatient > Summary Operations
41272#Z984	CAT-MUL	486925/224(487149)	-0.000417074	-0.134542	0.133663	0.995136	LOGISTIC-BINARY	Operative procedures - OPCS4: Z98.4 Popliteal vein	Health-related outcomes > Hospital inpatient > Summary Operations
41210#Z984	CAT-MUL	486925/224(487149)	-0.000417074	-0.134542	0.133663	0.995136	LOGISTIC-BINARY	Operative procedures - secondary OPCS4: Z98.4 Popliteal vein	Health-related outcomes > Hospital inpatient > Summary Operations
41272#T681	CAT-MUL	487134/15(487149)	0.00160306	-0.51591	0.518173	0.995152	LOGISTIC-BINARY	Operative procedures - OPCS4: T68.1 Secondary repair of tendon using tendon transfer procedure	Health-related outcomes > Hospital inpatient > Summary Operations
41210#W869	CAT-MUL	487133/16(487149)	-0.00156331	-0.506428	0.502409	0.995153	LOGISTIC-BINARY	Operative procedures - secondary OPCS4: W86.9 Unspecified therapeutic endoscopic operations on cavity of other joint	Health-related outcomes > Hospital inpatient > Summary Operations
41200#W813	CAT-MUL	487039/110(487149)	0.000574417	-0.186043	0.187055	0.995185	LOGISTIC-BINARY	Operative procedures - main OPCS4: W81.3 Drainage of joint	Health-related outcomes > Hospital inpatient > Summary Operations
41200#T131	CAT-MUL	487066/83(487149)	-0.000660504	-0.219039	0.217545	0.995268	LOGISTIC-BINARY	Operative procedures - main OPCS4: T13.1 Insufflation of talc into pleural cavity NEC	Health-related outcomes > Hospital inpatient > Summary Operations
41272#A021	CAT-MUL	486843/306(487149)	-0.000338872	-0.113302	0.112575	0.995308	LOGISTIC-BINARY	Operative procedures - OPCS4: A02.1 Excision of lesion of tissue of frontal lobe of brain	Health-related outcomes > Hospital inpatient > Summary Operations
41200#X384	CAT-MUL	485699/1450(487149)	-0.000158617	-0.0534032	0.0530784	0.995341	LOGISTIC-BINARY	Operative procedures - main OPCS4: X38.4 Subcutaneous chemotherapy	Health-related outcomes > Hospital inpatient > Summary Operations
40006#D381	CAT-MUL	487136/13(487149)	-0.00162275	-0.558752	0.554734	0.995441	LOGISTIC-BINARY	Type of cancer: ICD10: D38.1 Trachea, bronchus and lung	Health-related outcomes > Cancer register
41272#L751	CAT-MUL	487088/61(487149)	0.000736228	-0.253621	0.254841	0.995471	LOGISTIC-BINARY	Operative procedures - OPCS4: L75.1 Excision of congenital arteriovenous malformation	Health-related outcomes > Hospital inpatient > Summary Operations
41210#E092	CAT-MUL	487080/69(487149)	0.000687017	-0.23773	0.238953	0.995492	LOGISTIC-BINARY	Operative procedures - secondary OPCS4: E09.2 Destruction of lesion of external nose NEC	Health-related outcomes > Hospital inpatient > Summary Operations
41272#A114	CAT-MUL	487119/30(487149)	0.000943362	-0.354154	0.355623	0.995843	LOGISTIC-BINARY	Operative procedures - OPCS4: A11.4 Cortical mapping	Health-related outcomes > Hospital inpatient > Summary Operations
41210#A114	CAT-MUL	487119/30(487149)	0.000943362	-0.354154	0.355623	0.995843	LOGISTIC-BINARY	Operative procedures - secondary OPCS4: A11.4 Cortical mapping	Health-related outcomes > Hospital inpatient > Summary Operations
20199#1141157364	CAT-MUL	52454/14(52468)	0.00151237	-0.572247	0.573989	0.995871	LOGISTIC-BINARY	Antibiotic codes for last 3 months: metronidazole product	UK Biobank Assessment Centre > Verbal interview > Medications
41200#U225	CAT-MUL	487093/56(487149)	-0.000689936	-0.266505	0.264893	0.995939	LOGISTIC-BINARY	Operative procedures - main OPCS4: U22.5 Neuropsychology test of memory	Health-related outcomes > Hospital inpatient > Summary Operations
41210#C515	CAT-MUL	486941/208(487149)	0.000362059	-0.139518	0.140174	0.995951	LOGISTIC-BINARY	Operative procedures - secondary OPCS4: C51.5 Placement of therapeutic contact lens on to cornea	Health-related outcomes > Hospital inpatient > Summary Operations
41272#P243	CAT-MUL	487105/44(487149)	0.000786759	-0.311801	0.313207	0.996063	LOGISTIC-BINARY	Operative procedures - OPCS4: P24.3 Repair of vault of vagina using abdominal approach NEC	Health-related outcomes > Hospital inpatient > Summary Operations
41272#M135	CAT-MUL	487125/24(487149)	0.000988853	-0.402132	0.403622	0.996162	LOGISTIC-BINARY	Operative procedures - OPCS4: M13.5 Percutaneous injection of radiocontrast substance into kidney	Health-related outcomes > Hospital inpatient > Summary Operations
41272#C871	CAT-MUL	487139/10(487149)	-0.00145451	-0.62543	0.620704	0.996349	LOGISTIC-BINARY	Operative procedures - OPCS4: C87.1 Digital imaging of retina	Health-related outcomes > Hospital inpatient > Summary Operations
20431	CAT-SIN	6834/2197(9031)	-0.000113405	-0.0487823	0.0485647	0.996356	LOGISTIC-BINARY	Ever addicted to a behaviour or miscellanous	Online follow-up > Mental health > Addictions
41210#S476	CAT-MUL	487110/39(487149)	0.000730806	-0.319441	0.320585	0.996429	LOGISTIC-BINARY	Operative procedures - secondary OPCS4: S47.6 Incision of skin NEC	Health-related outcomes > Hospital inpatient > Summary Operations
41200#V299	CAT-MUL	487138/11(487149)	-0.00131094	-0.579416	0.572327	0.99644	LOGISTIC-BINARY	Operative procedures - main OPCS4: V29.9 Unspecified primary excision of cervical intervertebral disc	Health-related outcomes > Hospital inpatient > Summary Operations
41210#A161	CAT-MUL	487123/26(487149)	-0.000860265	-0.390391	0.388275	0.996544	LOGISTIC-BINARY	Operative procedures - secondary OPCS4: A16.1 Open drainage of ventricle of brain NEC	Health-related outcomes > Hospital inpatient > Summary Operations
41200#W779	CAT-MUL	487095/54(487149)	0.00057248	-0.271259	0.272032	0.996704	LOGISTIC-BINARY	Operative procedures - main OPCS4: W77.9 Unspecified stabilising operations on joint	Health-related outcomes > Hospital inpatient > Summary Operations
41210#Z577	CAT-MUL	486770/379(487149)	0.000211695	-0.101176	0.101556	0.996734	LOGISTIC-BINARY	Operative procedures - secondary OPCS4: Z57.7 Hamstring	Health-related outcomes > Hospital inpatient > Summary Operations
41272#Z577	CAT-MUL	486770/379(487149)	0.000211695	-0.101176	0.101556	0.996734	LOGISTIC-BINARY	Operative procedures - OPCS4: Z57.7 Hamstring	Health-related outcomes > Hospital inpatient > Summary Operations
41210#W809	CAT-MUL	487121/28(487149)	-0.000760969	-0.373183	0.371044	0.996802	LOGISTIC-BINARY	Operative procedures - secondary OPCS4: W80.9 Unspecified debridement and irrigation of joint	Health-related outcomes > Hospital inpatient > Summary Operations
40011#9401	CAT-MUL	487109/40(487149)	-0.000616784	-0.312849	0.311225	0.996909	LOGISTIC-BINARY	Histology of cancer tumour: Astrocytoma, anaplastic	Health-related outcomes > Cancer register
41200#F091	CAT-MUL	484723/2426(487149)	7.96934e-05	-0.0405704	0.040723	0.996934	LOGISTIC-BINARY	Operative procedures - main OPCS4: F09.1 Surgical removal of impacted wisdom tooth	Health-related outcomes > Hospital inpatient > Summary Operations
41272#T214	CAT-MUL	487100/49(487149)	-0.000508511	-0.274508	0.273101	0.997096	LOGISTIC-BINARY	Operative procedures - OPCS4: T21.4 Removal of prosthetic material from previous repair of inguinal hernia	Health-related outcomes > Hospital inpatient > Summary Operations
41210#T746	CAT-MUL	487130/19(487149)	0.000866864	-0.467161	0.468066	0.997101	LOGISTIC-BINARY	Operative procedures - secondary OPCS4: T74.6 Autologous blood injection into tendon	Health-related outcomes > Hospital inpatient > Summary Operations
41210#C828	CAT-MUL	487063/86(487149)	0.000376226	-0.211975	0.212556	0.997228	LOGISTIC-BINARY	Operative procedures - secondary OPCS4: C82.8 Other specified destruction of lesion of retina	Health-related outcomes > Hospital inpatient > Summary Operations
41272#B188	CAT-MUL	487133/16(487149)	-0.000892169	-0.507107	0.504422	0.997241	LOGISTIC-BINARY	Operative procedures - OPCS4: B18.8 Other specified excision of thymus gland	Health-related outcomes > Hospital inpatient > Summary Operations
20004#1547	CAT-MUL	486580/436(487016)	-0.000162752	-0.0946326	0.0942757	0.997305	LOGISTIC-BINARY	Operation code: cystoscopy	UK Biobank Assessment Centre > Verbal interview > Operations
41272#B288	CAT-MUL	486501/648(487149)	-0.000132249	-0.0817479	0.0814747	0.997466	LOGISTIC-BINARY	Operative procedures - OPCS4: B28.8 Other specified other excision of breast	Health-related outcomes > Hospital inpatient > Summary Operations
20550#-818	CAT-MUL	153048/88(153136)	-0.000341848	-0.214766	0.213806	0.997505	LOGISTIC-BINARY	Activities undertaken to treat anxiety: Prefer not to answer	Online follow-up > Mental health > Anxiety
41251#2001	CAT-MUL	484327/171(484498)	-0.000236595	-0.151681	0.151101	0.997556	LOGISTIC-BINARY	Sources of admission to hospital (recoded): Temporary place of residence: Holiday accomodation	Health-related outcomes > Hospital inpatient > Summary Administration
41210#S572	CAT-MUL	487106/43(487149)	0.000457817	-0.30031	0.300883	0.997618	LOGISTIC-BINARY	Operative procedures - secondary OPCS4: S57.2 Removal of slough from skin NEC	Health-related outcomes > Hospital inpatient > Summary Operations
41272#G289	CAT-MUL	487073/76(487149)	0.000350237	-0.229893	0.230385	0.99762	LOGISTIC-BINARY	Operative procedures - OPCS4: G28.9 Unspecified partial excision of stomach	Health-related outcomes > Hospital inpatient > Summary Operations
130280	DATE	487029/120(487149)	-0.000267942	-0.181273	0.180594	0.997684	LOGISTIC-BINARY	Date B65 first reported (schistosomiasis [bilharziasis])	Health-related outcomes > First occurrences > Certain infectious and parasitic diseases
41210#B323	CAT-MUL	487117/32(487149)	0.000511979	-0.368183	0.368889	0.997827	LOGISTIC-BINARY	Operative procedures - secondary OPCS4: B32.3 Wire guided biopsy of lesion of breast	Health-related outcomes > Hospital inpatient > Summary Operations
25673	CONTINUOUS	42856	-1.18671e-05	-0.00873295	0.00870921	0.997872	LINEAR	Weighted-mean ICVF in tract superior thalamic radiation (left)	UK Biobank Assessment Centre > Imaging > Brain MRI > Diffusion brain MRI > dMRI weighted means
41200#W504	CAT-MUL	487095/54(487149)	0.000343104	-0.274333	0.274867	0.998046	LOGISTIC-BINARY	Operative procedures - main OPCS4: W50.4 Resurfacing hemiarthroplasty of head of humerus not using cement	Health-related outcomes > Hospital inpatient > Summary Operations
41272#J179	CAT-MUL	487053/96(487149)	-0.000254585	-0.20479	0.204154	0.998053	LOGISTIC-BINARY	Operative procedures - OPCS4: J17.9 Unspecified endoscopic ultrasound examination of liver	Health-related outcomes > Hospital inpatient > Summary Operations
41200#V069	CAT-MUL	487119/30(487149)	-0.000426047	-0.361542	0.36021	0.998154	LOGISTIC-BINARY	Operative procedures - main OPCS4: V06.9 Unspecified excision of maxilla	Health-related outcomes > Hospital inpatient > Summary Operations
40006#C859	CAT-MUL	486799/350(487149)	-0.000121148	-0.105714	0.10543	0.998205	LOGISTIC-BINARY	Type of cancer: ICD10: C85.9 Non-Hodgkin's lymphoma, unspecified type	Health-related outcomes > Cancer register
