## Supplementary Tables for "Sex-specific dissection of adiposity genetics reveals distinct pathways to endometrial cancer risk" (part 7 of 13)

### Sheet: 21. Male PHESANT Results  (continued)
Supplementary Table 21. Phenome-Wide Association Study Results for Male Obesity Polygenic Risk Score
41200#A051	CAT-MUL	487129/20(487149)	-0.000466159	-0.43503	0.432939	0.99832	LOGISTIC-BINARY	Operative procedures - main OPCS4: A05.1 Drainage of abscess of tissue of brain	Health-related outcomes > Hospital inpatient > Summary Operations
41272#T809	CAT-MUL	487072/77(487149)	0.000238796	-0.228157	0.228434	0.998364	LOGISTIC-BINARY	Operative procedures - OPCS4: T80.9 Unspecified release of contracture of muscle	Health-related outcomes > Hospital inpatient > Summary Operations
41200#V161	CAT-MUL	487111/38(487149)	0.000322994	-0.323839	0.324116	0.998441	LOGISTIC-BINARY	Operative procedures - main OPCS4: V16.1 Osteotomy of mandible and advancement of mandible	Health-related outcomes > Hospital inpatient > Summary Operations
41272#G362	CAT-MUL	487121/28(487149)	-0.000360153	-0.383679	0.382488	0.99853	LOGISTIC-BINARY	Operative procedures - OPCS4: G36.2 Closure of perforation of stomach NEC	Health-related outcomes > Hospital inpatient > Summary Operations
41272#C336	CAT-MUL	487118/31(487149)	0.000294728	-0.349536	0.349739	0.998682	LOGISTIC-BINARY	Operative procedures - OPCS4: C33.6 Resection of inferior oblique muscle of eye	Health-related outcomes > Hospital inpatient > Summary Operations
6147#3	CAT-MUL	440943/42969(483912)	-8.55843e-06	-0.0101774	0.01016	0.998684	LOGISTIC-BINARY	Reason for glasses/contact lenses: For just reading/near work as you are getting older (called 'presbyopia')	UK Biobank Assessment Centre > Touchscreen > Health and medical history > Eyesight
41210#E214	CAT-MUL	487132/17(487149)	-0.000388629	-0.468448	0.465763	0.998699	LOGISTIC-BINARY	Operative procedures - secondary OPCS4: E21.4 Plastic repair of pharynx NEC	Health-related outcomes > Hospital inpatient > Summary Operations
41210#M373	CAT-MUL	487085/64(487149)	0.000200839	-0.254751	0.254976	0.998768	LOGISTIC-BINARY	Operative procedures - secondary OPCS4: M37.3 Repair of rupture of bladder	Health-related outcomes > Hospital inpatient > Summary Operations
41210#Z018	CAT-MUL	487115/34(487149)	-0.000250994	-0.337164	0.336235	0.998834	LOGISTIC-BINARY	Operative procedures - secondary OPCS4: Z01.8 Specified tissue of brain NEC	Health-related outcomes > Hospital inpatient > Summary Operations
41272#Z018	CAT-MUL	487115/34(487149)	-0.000250994	-0.337164	0.336235	0.998834	LOGISTIC-BINARY	Operative procedures - OPCS4: Z01.8 Specified tissue of brain NEC	Health-related outcomes > Hospital inpatient > Summary Operations
41272#H441	CAT-MUL	487089/60(487149)	0.000181212	-0.245313	0.245358	0.998845	LOGISTIC-BINARY	Operative procedures - OPCS4: H44.1 Manual removal of foreign body from rectum	Health-related outcomes > Hospital inpatient > Summary Operations
41272#M344	CAT-MUL	487137/12(487149)	0.000358599	-0.585852	0.585756	0.999043	LOGISTIC-BINARY	Operative procedures - OPCS4: M34.4 Simple cystectomy	Health-related outcomes > Hospital inpatient > Summary Operations
41200#D124	CAT-MUL	487086/63(487149)	0.000119083	-0.248965	0.248948	0.999252	LOGISTIC-BINARY	Operative procedures - main OPCS4: D12.4 Exploration of mastoid	Health-related outcomes > Hospital inpatient > Summary Operations
41200#L573	CAT-MUL	487127/22(487149)	0.000184697	-0.405503	0.405075	0.999287	LOGISTIC-BINARY	Operative procedures - main OPCS4: L57.3 Replacement of aneurysmal femoral artery by anastomosis of femoral artery to popliteal artery using vein graft NEC	Health-related outcomes > Hospital inpatient > Summary Operations
41200#W084	CAT-MUL	486999/150(487149)	-4.38881e-05	-0.164431	0.164248	0.999582	LOGISTIC-BINARY	Operative procedures - main OPCS4: W08.4 Excision of fragment of bone	Health-related outcomes > Hospital inpatient > Summary Operations
41210#U301	CAT-MUL	487132/17(487149)	-0.000119965	-0.482236	0.481174	0.999611	LOGISTIC-BINARY	Operative procedures - secondary OPCS4: U30.1 Tilt table testing	Health-related outcomes > Hospital inpatient > Summary Operations
20004#1538	CAT-MUL	486660/356(487016)	-2.60681e-05	-0.111299	0.111223	0.999634	LOGISTIC-BINARY	Operation code: salpingectomy	UK Biobank Assessment Centre > Verbal interview > Operations
41200#D022	CAT-MUL	487045/104(487149)	-5.93284e-06	-0.189465	0.189333	0.999951	LOGISTIC-BINARY	Operative procedures - main OPCS4: D02.2 Destruction of lesion of external ear	Health-related outcomes > Hospital inpatient > Summary Operations
5292	INTEGER	106033	-0.000675104	-0.0140635	0.0127133	1	ORDERED-LOGISTIC	3mm index of best keratometry results (left)	UK Biobank Assessment Centre > Physical measures > Eye measures > Autorefraction

### Sheet: 22. Female Phesant Results 
Supplementary Table 22. Phenome-Wide Association Study Results for Female Adiposity Polygenic Risk Score
Notes: varName: UK Biobank field identifier; varType: variable type (INTEGER, CONTINUOUS, CAT-SIN for categorical-single); n: sample size, for binary traits shown as cases/controls (total); beta: effect size estimate from regression model; lower/upper: 95% confidence interval bounds; pvalue: p-value for association; resType: regression model type (LINEAR for continuous traits, LOGISTIC-BINARY for binary traits, ORDERED-LOGISTIC for ordinal traits, MULTINOMIAL-LOGISTIC for multi-category traits); description: phenotype description; Path: full hierarchical path. Beta coefficients represent change in phenotype per standard deviation increase in polygenic risk score. -999 indicates multinomial categories; full results include individual category effects
varName	varType	n	beta	lower	upper	pvalue	resType	description	Path
135	INTEGER	487016	0.204875	0.198916	0.210834	0	ORDERED-LOGISTIC	Number of self-reported non-cancer illnesses	UK Biobank Assessment Centre > Verbal interview > Medical conditions
137	INTEGER	487016	0.198737	0.192894	0.204581	0	ORDERED-LOGISTIC	Number of treatments/medications taken	UK Biobank Assessment Centre > Verbal interview > Medications
48	CONTINUOUS	486077	0.374243	0.371722	0.376764	0	LINEAR	Waist circumference	UK Biobank Assessment Centre > Physical measures > Anthropometry > Body size measures
49	CONTINUOUS	486022	0.383431	0.380537	0.386324	0	LINEAR	Hip circumference	UK Biobank Assessment Centre > Physical measures > Anthropometry > Body size measures
1210	CAT-SIN	168465/283221(451686)	-0.193759	-0.20066	-0.186861	0	LOGISTIC-BINARY	Snoring	UK Biobank Assessment Centre > Touchscreen > Lifestyle and environment > Sleep
680-1	CAT-SIN	251926/479359	-999	-999	-999	0	MULTINOMIAL-LOGISTIC	Own or rent accommodation lived in	UK Biobank Assessment Centre > Touchscreen > Sociodemographics > Household
1418-2	CAT-SIN	313428/486110	-999	-999	-999	0	MULTINOMIAL-LOGISTIC	Milk type used	UK Biobank Assessment Centre > Touchscreen > Lifestyle and environment > Diet
1468-3	CAT-SIN	102710/399785	-999	-999	-999	0	MULTINOMIAL-LOGISTIC	Cereal type	UK Biobank Assessment Centre > Touchscreen > Lifestyle and environment > Diet
1538-0	CAT-SIN	294979/485250	-999	-999	-999	0	MULTINOMIAL-LOGISTIC	Major dietary changes in the last 5 years	UK Biobank Assessment Centre > Touchscreen > Lifestyle and environment > Diet
738	CAT-SIN	415719	-0.166689	-0.172742	-0.160636	0	ORDERED-LOGISTIC	Average total household income before tax	UK Biobank Assessment Centre > Touchscreen > Sociodemographics > Household
845	INTEGER	320501	-0.1844	-0.19167	-0.17713	0	ORDERED-LOGISTIC	Age completed full time education	UK Biobank Assessment Centre > Touchscreen > Sociodemographics > Education
924	CAT-SIN	483053	-0.327166	-0.333419	-0.320914	0	ORDERED-LOGISTIC	Usual walking pace	UK Biobank Assessment Centre > Touchscreen > Lifestyle and environment > Physical activity
943	CAT-SIN	481463	-0.131874	-0.137476	-0.126273	0	ORDERED-LOGISTIC	Frequency of stair climbing in last 4 weeks	UK Biobank Assessment Centre > Touchscreen > Lifestyle and environment > Physical activity
1070	INTEGER	459616	0.239653	0.23333	0.245975	0	ORDERED-LOGISTIC	Time spent watching television (TV)	UK Biobank Assessment Centre > Touchscreen > Lifestyle and environment > Physical activity
1319	INTEGER	442725	-0.128808	-0.135274	-0.122342	0	ORDERED-LOGISTIC	Dried fruit intake	UK Biobank Assessment Centre > Touchscreen > Lifestyle and environment > Diet
1408	CAT-SIN	473572	-0.124739	-0.130546	-0.118931	0	ORDERED-LOGISTIC	Cheese intake	UK Biobank Assessment Centre > Touchscreen > Lifestyle and environment > Diet
1548	CAT-SIN	483780	0.152449	0.146258	0.158641	0	ORDERED-LOGISTIC	Variation in diet	UK Biobank Assessment Centre > Touchscreen > Lifestyle and environment > Diet
1558	CAT-SIN	486061	0.177264	0.171732	0.182796	0	ORDERED-LOGISTIC	Alcohol intake frequency.	UK Biobank Assessment Centre > Touchscreen > Lifestyle and environment > Alcohol
1960	CAT-SIN	282434/192972(475406)	0.136109	0.129629	0.142592	0	LOGISTIC-BINARY	Fed-up feelings	UK Biobank Assessment Centre > Touchscreen > Psychosocial factors > Mental health
2188	CAT-SIN	319957/154654(474611)	0.226642	0.219758	0.233529	0	LOGISTIC-BINARY	Long-standing illness, disability or infirmity	UK Biobank Assessment Centre > Touchscreen > Health and medical history > General health
2316	CAT-SIN	376130/99982(476112)	0.247162	0.239335	0.254992	0	LOGISTIC-BINARY	Wheeze or whistling in the chest in last year	UK Biobank Assessment Centre > Touchscreen > Health and medical history > Breathing
2443	CAT-SIN	459565/25466(485031)	0.480153	0.465472	0.494844	0	LOGISTIC-BINARY	Diabetes diagnosed by doctor	UK Biobank Assessment Centre > Touchscreen > Health and medical history > Medical conditions
2492	CAT-SIN	257675/226913(484588)	0.177222	0.170786	0.18366	0	LOGISTIC-BINARY	Taking other prescription medications	UK Biobank Assessment Centre > Touchscreen > Health and medical history > Medication
1628	CAT-SIN	443563	0.128276	0.122127	0.134426	0	ORDERED-LOGISTIC	Alcohol intake versus 10 years previously	UK Biobank Assessment Centre > Touchscreen > Lifestyle and environment > Alcohol
1687	CAT-SIN	476865	0.278814	0.272751	0.284877	0	ORDERED-LOGISTIC	Comparative body size at age 10	UK Biobank Assessment Centre > Touchscreen > Early life factors
2080	CAT-SIN	470847	0.135434	0.12938	0.141487	0	ORDERED-LOGISTIC	Frequency of tiredness / lethargy in last 2 weeks	UK Biobank Assessment Centre > Touchscreen > Psychosocial factors > Mental health
2178	CAT-SIN	484200	0.304266	0.298132	0.3104	0	ORDERED-LOGISTIC	Overall health rating	UK Biobank Assessment Centre > Touchscreen > Health and medical history > General health
2237	CAT-SIN	485903	0.18914	0.181455	0.196825	0	ORDERED-LOGISTIC	Plays computer games	UK Biobank Assessment Centre > Touchscreen > Lifestyle and environment > Electronic device use
2714	INTEGER	255784	-0.198841	-0.206647	-0.191034	0	ORDERED-LOGISTIC	Age when periods started (menarche)	UK Biobank Assessment Centre > Touchscreen > Sex-specific factors > Female-specific factors
2139	INTEGER	422883	-0.096161	-0.099377	-0.092945	0	LINEAR	Age first had sexual intercourse	UK Biobank Assessment Centre > Touchscreen > Lifestyle and environment > Sexual factors
2754	INTEGER	178687	-0.141133	-0.145976	-0.13629	0	LINEAR	Age at first live birth	UK Biobank Assessment Centre > Touchscreen > Sex-specific factors > Female-specific factors
2764	INTEGER	178331	-0.0995157	-0.1044	-0.0946309	0	LINEAR	Age at last live birth	UK Biobank Assessment Centre > Touchscreen > Sex-specific factors > Female-specific factors
3062	CONTINUOUS	443870	-0.0718993	-0.0742062	-0.0695924	0	LINEAR	Forced vital capacity (FVC)	UK Biobank Assessment Centre > Physical measures > Spirometry
3063	CONTINUOUS	443870	-0.0540587	-0.0564327	-0.0516847	0	LINEAR	Forced expiratory volume in 1-second (FEV1)	UK Biobank Assessment Centre > Physical measures > Spirometry
3143	CONTINUOUS	274377	0.226497	0.223039	0.229956	0	LINEAR	Ankle spacing width	UK Biobank Assessment Centre > Physical measures > Bone-densitometry of heel
4079	INTEGER	459981	0.117343	0.114217	0.120469	0	LINEAR	Diastolic blood pressure, automated reading	UK Biobank Assessment Centre > Physical measures > Blood pressure
4080	INTEGER	459976	0.0735946	0.0706299	0.0765594	0	LINEAR	Systolic blood pressure, automated reading	UK Biobank Assessment Centre > Physical measures > Blood pressure
4100	CONTINUOUS	159145	0.221104	0.216525	0.225683	0	LINEAR	Ankle spacing width (left)	UK Biobank Assessment Centre > Physical measures > Bone-densitometry of heel
4119	CONTINUOUS	159143	0.22171	0.21706	0.226361	0	LINEAR	Ankle spacing width (right)	UK Biobank Assessment Centre > Physical measures > Bone-densitometry of heel
4717	CAT-SIN	144264/18663(162927)	0.439323	0.421777	0.456894	0	LOGISTIC-BINARY	Shortness of breath walking on level ground	UK Biobank Assessment Centre > Touchscreen > Health and medical history > Breathing
4728	CAT-SIN	126482/38257(164739)	0.294213	0.281106	0.307333	0	LOGISTIC-BINARY	Leg pain on walking	UK Biobank Assessment Centre > Touchscreen > Health and medical history > Claudication and peripheral artery disease
4548	CAT-SIN	165636	0.258874	0.248689	0.269058	0	ORDERED-LOGISTIC	Health satisfaction	UK Biobank Assessment Centre > Touchscreen > Psychosocial factors > Mental health
6138#1	CAT-MUL	323443/157442(480885)	-0.244097	-0.250941	-0.237258	0	LOGISTIC-BINARY	Qualifications: College or University degree	UK Biobank Assessment Centre > Touchscreen > Sociodemographics > Education
6138#100	CAT-MUL	397722/83163(480885)	0.246197	0.237515	0.254883	0	LOGISTIC-BINARY	Qualifications	UK Biobank Assessment Centre > Touchscreen > Sociodemographics > Education
6138#2	CAT-MUL	353587/127298(480885)	-0.188229	-0.195435	-0.181026	0	LOGISTIC-BINARY	Qualifications: A levels/AS levels or equivalent	UK Biobank Assessment Centre > Touchscreen > Sociodemographics > Education
6145#6	CAT-MUL	423132/59662(482794)	0.205266	0.195478	0.215058	0	LOGISTIC-BINARY	Illness, injury, bereavement, stress in last 2 years: Financial difficulties	UK Biobank Assessment Centre > Touchscreen > Psychosocial factors > Mental health
6146#100	CAT-MUL	28735/453467(482202)	-0.340853	-0.354251	-0.327462	0	LOGISTIC-BINARY	Attendance/disability/mobility allowance	UK Biobank Assessment Centre > Touchscreen > Sociodemographics > Other sociodemographic factors
6146#2	CAT-MUL	460423/21779(482202)	0.329008	0.313822	0.344199	0	LOGISTIC-BINARY	Attendance/disability/mobility allowance: Disability living allowance	UK Biobank Assessment Centre > Touchscreen > Sociodemographics > Other sociodemographic factors
6146#3	CAT-MUL	464954/17248(482202)	0.397069	0.380038	0.414109	0	LOGISTIC-BINARY	Attendance/disability/mobility allowance: Blue badge	UK Biobank Assessment Centre > Touchscreen > Sociodemographics > Other sociodemographic factors
6149#6	CAT-MUL	403320/81167(484487)	0.179456	0.170663	0.188252	0	LOGISTIC-BINARY	Mouth/teeth dental problems: Dentures	UK Biobank Assessment Centre > Touchscreen > Health and medical history > Mouth
6150#100	CAT-MUL	144688/340709(485397)	-0.282665	-0.289901	-0.275435	0	LOGISTIC-BINARY	Vascular/heart problems diagnosed by doctor	UK Biobank Assessment Centre > Touchscreen > Health and medical history > Medical conditions
6150#4	CAT-MUL	353823/131574(485397)	0.27525	0.267891	0.282612	0	LOGISTIC-BINARY	Vascular/heart problems diagnosed by doctor: High blood pressure	UK Biobank Assessment Centre > Touchscreen > Health and medical history > Medical conditions
6153#100	CAT-MUL	82139/180058(262197)	-0.235204	-0.24467	-0.225746	0	LOGISTIC-BINARY	Medication for cholesterol, blood pressure, diabetes, or take exogenous hormones	UK Biobank Assessment Centre > Touchscreen > Health and medical history > Medication
6153#1	CAT-MUL	228607/33590(262197)	0.343209	0.329735	0.356697	0	LOGISTIC-BINARY	Medication for cholesterol, blood pressure, diabetes, or take exogenous hormones: Cholesterol lowering medication	UK Biobank Assessment Centre > Touchscreen > Health and medical history > Medication
6153#2	CAT-MUL	215702/46495(262197)	0.361121	0.34925	0.373005	0	LOGISTIC-BINARY	Medication for cholesterol, blood pressure, diabetes, or take exogenous hormones: Blood pressure medication	UK Biobank Assessment Centre > Touchscreen > Health and medical history > Medication
6154#100	CAT-MUL	215741/264685(480426)	-0.185482	-0.191842	-0.179124	0	LOGISTIC-BINARY	Medication for pain relief, constipation, heartburn	UK Biobank Assessment Centre > Touchscreen > Health and medical history > Medication
6159#100	CAT-MUL	293892/191520(485412)	-0.160923	-0.167337	-0.154513	0	LOGISTIC-BINARY	Pain type(s) experienced in last month	UK Biobank Assessment Centre > Touchscreen > Health and medical history > Pain
6159#4	CAT-MUL	359348/126064(485412)	0.141045	0.133911	0.148182	0	LOGISTIC-BINARY	Pain type(s) experienced in last month: Back pain	UK Biobank Assessment Centre > Touchscreen > Health and medical history > Pain
6159#7	CAT-MUL	380466/104946(485412)	0.228524	0.220859	0.236193	0	LOGISTIC-BINARY	Pain type(s) experienced in last month: Knee pain	UK Biobank Assessment Centre > Touchscreen > Health and medical history > Pain
6159#6	CAT-MUL	430853/54559(485412)	0.207517	0.197617	0.217421	0	LOGISTIC-BINARY	Pain type(s) experienced in last month: Hip pain	UK Biobank Assessment Centre > Touchscreen > Health and medical history > Pain
6164#1	CAT-MUL	140789/343045(483834)	-0.151165	-0.15811	-0.144221	0	LOGISTIC-BINARY	Types of physical activity in last 4 weeks: Walking for pleasure (not as a means of transport)	UK Biobank Assessment Centre > Touchscreen > Lifestyle and environment > Physical activity
6164#2	CAT-MUL	252886/230948(483834)	-0.134554	-0.140867	-0.128244	0	LOGISTIC-BINARY	Types of physical activity in last 4 weeks: Other exercises (eg: swimming, cycling, keep fit, bowling)	UK Biobank Assessment Centre > Touchscreen > Lifestyle and environment > Physical activity
6164#100	CAT-MUL	452078/31756(483834)	0.294611	0.281804	0.307423	0	LOGISTIC-BINARY	Types of physical activity in last 4 weeks	UK Biobank Assessment Centre > Touchscreen > Lifestyle and environment > Physical activity
6177#100	CAT-MUL	73879/146355(220234)	-0.217053	-0.227594	-0.206521	0	LOGISTIC-BINARY	Medication for cholesterol, blood pressure or diabetes	UK Biobank Assessment Centre > Touchscreen > Health and medical history > Medication
6177#2	CAT-MUL	165256/54978(220234)	0.221503	0.210226	0.23279	0	LOGISTIC-BINARY	Medication for cholesterol, blood pressure or diabetes: Blood pressure medication	UK Biobank Assessment Centre > Touchscreen > Health and medical history > Medication
12143	INTEGER	73954	0.368551	0.362558	0.374545	0	LINEAR	Weight (pre-imaging)	UK Biobank Assessment Centre > Physical measures > Anthropometry > Body size measures
20003#1140861958	CAT-MUL	431335/55681(487016)	0.226699	0.216404	0.236998	0	LOGISTIC-BINARY	Treatment/medication code: simvastatin	UK Biobank Assessment Centre > Verbal interview > Medications
20003#1141194794	CAT-MUL	459806/27210(487016)	0.275502	0.261648	0.289363	0	LOGISTIC-BINARY	Treatment/medication code: bendroflumethiazide	UK Biobank Assessment Centre > Verbal interview > Medications
20003#1140884600	CAT-MUL	473485/13531(487016)	0.57673	0.556842	0.596636	0	LOGISTIC-BINARY	Treatment/medication code: metformin	UK Biobank Assessment Centre > Verbal interview > Medications
20004#1455	CAT-MUL	468259/18757(487016)	0.348263	0.332104	0.36443	0	LOGISTIC-BINARY	Operation code: cholecystectomy/gall bladder removal	UK Biobank Assessment Centre > Verbal interview > Operations
20110#9	CAT-MUL	398476/45502(443978)	0.218733	0.207879	0.229591	0	LOGISTIC-BINARY	Illnesses of mother: Diabetes	UK Biobank Assessment Centre > Touchscreen > Family history
20111#100	CAT-MUL	127723/256185(383908)	-0.18447	-0.192164	-0.176781	0	LOGISTIC-BINARY	Illnesses of siblings	UK Biobank Assessment Centre > Touchscreen > Family history
20111#9	CAT-MUL	346428/35477(381905)	0.272235	0.259815	0.284661	0	LOGISTIC-BINARY	Illnesses of siblings: Diabetes	UK Biobank Assessment Centre > Touchscreen > Family history
20150	CONTINUOUS	346184	-0.0572311	-0.0598882	-0.054574	0	LINEAR	Forced expiratory volume in 1-second (FEV1), Best measure	UK Biobank Assessment Centre > Physical measures > Spirometry
20151	CONTINUOUS	346184	-0.0775081	-0.0800739	-0.0749423	0	LINEAR	Forced vital capacity (FVC), Best measure	UK Biobank Assessment Centre > Physical measures > Spirometry
20161	CONTINUOUS	147210	0.123419	0.117959	0.128879	0	LINEAR	Pack years of smoking	UK Biobank Assessment Centre > Touchscreen > Lifestyle and environment > Smoking
20162	CONTINUOUS	147210	0.123091	0.117532	0.12865	0	LINEAR	Pack years adult smoking as proportion of life span exposed to smoking	UK Biobank Assessment Centre > Touchscreen > Lifestyle and environment > Smoking
20536-0	CAT-SIN	29721/73793	-999	-999	-999	0	MULTINOMIAL-LOGISTIC	Weight change during worst episode of depression	Online follow-up > Mental health > Depression
20459	CAT-SIN	153256	0.220589	0.210396	0.230783	0	ORDERED-LOGISTIC	General happiness with own health	Online follow-up > Mental health > Happiness and subjective well-being
20511	CAT-SIN	153435	0.350099	0.335747	0.364451	0	ORDERED-LOGISTIC	Recent poor appetite or overeating	Online follow-up > Mental health > Depression
20256	CONTINUOUS	369147	0.0730649	0.0695363	0.0765936	0	LINEAR	Forced expiratory volume in 1-second (FEV1) Z-score	UK Biobank Assessment Centre > Physical measures > Spirometry
20257	CONTINUOUS	369147	0.104282	0.100764	0.1078	0	LINEAR	Forced vital capacity (FVC) Z-score	UK Biobank Assessment Centre > Physical measures > Spirometry
20653	CAT-SIN	174909	0.245517	0.236136	0.254897	0	ORDERED-LOGISTIC	Liking for diet fizzy drinks	Online follow-up > Food (and other) preferences
20733	CAT-SIN	177182	-0.256681	-0.265869	-0.247494	0	ORDERED-LOGISTIC	Liking for taking the stairs	Online follow-up > Food (and other) preferences
21049	CAT-SIN	170552	0.23049	0.220565	0.240416	0	ORDERED-LOGISTIC	Degree bothered by pain in arms/legs/joints in the past 3 months	Online follow-up > Digestive health
21056	CAT-SIN	170574	0.236434	0.225127	0.247741	0	ORDERED-LOGISTIC	Degree bothered by shortness of breath in the last 3 months	Online follow-up > Digestive health
21001	CONTINUOUS	485177	0.454767	0.451976	0.457558	0	LINEAR	Body mass index (BMI)	UK Biobank Assessment Centre > Physical measures > Anthropometry > Body size measures
21002	CONTINUOUS	485492	0.365191	0.362673	0.367709	0	LINEAR	Weight	UK Biobank Assessment Centre > Physical measures > Anthropometry > Body size measures
21080	CONTINUOUS	37911	0.275785	0.266988	0.284582	0	LINEAR	Liver volume	Assessment centre > Imaging > Abdominal MRI > Abdominal organ composition
21085	CONTINUOUS	37911	0.340502	0.332228	0.348776	0	LINEAR	Visceral fat volume	Assessment centre > Imaging > Abdominal MRI > Abdominal organ composition
21086	CONTINUOUS	37911	0.456291	0.447686	0.464895	0	LINEAR	Subcutaneous fat volume	Assessment centre > Imaging > Abdominal MRI > Abdominal organ composition
21088	CONTINUOUS	29511	0.294798	0.283922	0.305675	0	LINEAR	Liver PDFF (fat fraction)	Assessment centre > Imaging > Abdominal MRI > Abdominal organ composition
21090	CONTINUOUS	28624	0.264191	0.253519	0.274864	0	LINEAR	Pancreas PDFF (fat fraction)	Assessment centre > Imaging > Abdominal MRI > Abdominal organ composition
21110	INTEGER	34008	0.147544	0.140391	0.154698	0	LINEAR	Android fat free mass	Assessment centre > Imaging > DXA assessment > Body composition by DXA
21111	INTEGER	34008	0.392773	0.384177	0.40137	0	LINEAR	Android tissue mass	Assessment centre > Imaging > DXA assessment > Body composition by DXA
21114	INTEGER	16419	0.325949	0.313583	0.338315	0	LINEAR	Arm fat free mass (left)	Assessment centre > Imaging > DXA assessment > Body composition by DXA
21118	INTEGER	16419	0.315661	0.303634	0.327689	0	LINEAR	Arm tissue mass (right)	Assessment centre > Imaging > DXA assessment > Body composition by DXA
21120	INTEGER	34008	0.143091	0.136515	0.149667	0	LINEAR	Arms fat free mass	Assessment centre > Imaging > DXA assessment > Body composition by DXA
21121	INTEGER	34008	0.338253	0.329908	0.346599	0	LINEAR	Arms tissue mass	Assessment centre > Imaging > DXA assessment > Body composition by DXA
21123	INTEGER	34008	0.149145	0.142325	0.155966	0	LINEAR	Gynoid fat free mass	Assessment centre > Imaging > DXA assessment > Body composition by DXA
21124	INTEGER	34008	0.377529	0.368108	0.38695	0	LINEAR	Gynoid tissue mass	Assessment centre > Imaging > DXA assessment > Body composition by DXA
21127	INTEGER	16419	0.360146	0.346231	0.374061	0	LINEAR	Leg fat free mass (left)	Assessment centre > Imaging > DXA assessment > Body composition by DXA
21130	INTEGER	16419	0.35918	0.345342	0.373017	0	LINEAR	Leg tissue mass (right)	Assessment centre > Imaging > DXA assessment > Body composition by DXA
21132	INTEGER	34008	0.185724	0.17872	0.192729	0	LINEAR	Legs fat free mass	Assessment centre > Imaging > DXA assessment > Body composition by DXA
21133	INTEGER	34008	0.376747	0.367194	0.386301	0	LINEAR	Legs tissue mass	Assessment centre > Imaging > DXA assessment > Body composition by DXA
21134	INTEGER	34008	0.181832	0.173923	0.189741	0	LINEAR	Trunk bone mass	Assessment centre > Imaging > DXA assessment > Body composition by DXA
21135	INTEGER	34008	0.396048	0.387498	0.404598	0	LINEAR	Trunk tissue mass	Assessment centre > Imaging > DXA assessment > Body composition by DXA
22404	CONTINUOUS	54109	0.116086	0.110683	0.121489	0	LINEAR	Posterior thigh lean muscle volume (right)	UK Biobank Assessment Centre > Imaging > Abdominal MRI > Abdominal composition
22406	CONTINUOUS	53930	0.113021	0.107573	0.11847	0	LINEAR	Posterior thigh lean muscle volume (left)	UK Biobank Assessment Centre > Imaging > Abdominal MRI > Abdominal composition
22407	CONTINUOUS	54496	0.328546	0.321464	0.335627	0	LINEAR	Visceral adipose tissue volume (VAT)	UK Biobank Assessment Centre > Imaging > Abdominal MRI > Abdominal composition
22408	CONTINUOUS	54480	0.435627	0.42814	0.443114	0	LINEAR	Abdominal subcutaneous adipose tissue volume (ASAT)	UK Biobank Assessment Centre > Imaging > Abdominal MRI > Abdominal composition
22410	CONTINUOUS	39050	0.481477	0.472413	0.490541	0	LINEAR	Total trunk fat volume	UK Biobank Assessment Centre > Imaging > Abdominal MRI > Abdominal composition
22415	CONTINUOUS	8335	0.475312	0.455965	0.494659	0	LINEAR	Total adipose tissue volume	UK Biobank Assessment Centre > Imaging > Abdominal MRI > Abdominal composition
22427	CONTINUOUS	38587	0.300056	0.292785	0.307326	0	LINEAR	Body surface area	UK Biobank Assessment Centre > Imaging > Heart MRI > Left ventricular size and function
22432	CONTINUOUS	39050	0.480254	0.471318	0.48919	0	LINEAR	Total abdominal adipose tissue index	UK Biobank Assessment Centre > Imaging > Abdominal MRI > Abdominal composition
22433	CONTINUOUS	38414	0.304261	0.296864	0.311658	0	LINEAR	Weight-to-muscle ratio	UK Biobank Assessment Centre > Imaging > Abdominal MRI > Abdominal composition
22434	CONTINUOUS	38378	0.414108	0.405746	0.422471	0	LINEAR	Abdominal fat ratio	UK Biobank Assessment Centre > Imaging > Abdominal MRI > Abdominal composition
22435	CONTINUOUS	38349	0.276789	0.268002	0.285577	0	LINEAR	Muscle fat infiltration	UK Biobank Assessment Centre > Imaging > Abdominal MRI > Abdominal composition
23098	CONTINUOUS	478415	0.36552	0.362985	0.368055	0	LINEAR	Weight	UK Biobank Assessment Centre > Physical measures > Anthropometry > Impedance measures
23099	CONTINUOUS	478142	0.319569	0.317405	0.321733	0	LINEAR	Body fat percentage	UK Biobank Assessment Centre > Physical measures > Anthropometry > Impedance measures
23100	CONTINUOUS	477607	0.421757	0.418991	0.424524	0	LINEAR	Whole body fat mass	UK Biobank Assessment Centre > Physical measures > Anthropometry > Impedance measures
23101	CONTINUOUS	478368	0.165986	0.164108	0.167865	0	LINEAR	Whole body fat-free mass	UK Biobank Assessment Centre > Physical measures > Anthropometry > Impedance measures
23102	CONTINUOUS	478410	0.167078	0.165196	0.16896	0	LINEAR	Whole body water mass	UK Biobank Assessment Centre > Physical measures > Anthropometry > Impedance measures
23104	CONTINUOUS	478407	0.455329	0.452518	0.458139	0	LINEAR	Body mass index (BMI)	UK Biobank Assessment Centre > Physical measures > Anthropometry > Impedance measures
23105	CONTINUOUS	478396	0.20695	0.205007	0.208894	0	LINEAR	Basal metabolic rate	UK Biobank Assessment Centre > Physical measures > Anthropometry > Impedance measures
23106	CONTINUOUS	478357	-0.182868	-0.185189	-0.180547	0	LINEAR	Impedance of whole body	UK Biobank Assessment Centre > Physical measures > Anthropometry > Impedance measures
23107	CONTINUOUS	478385	-0.210217	-0.212975	-0.207459	0	LINEAR	Impedance of leg (right)	UK Biobank Assessment Centre > Physical measures > Anthropometry > Impedance measures
23108	CONTINUOUS	478379	-0.212148	-0.214927	-0.20937	0	LINEAR	Impedance of leg (left)	UK Biobank Assessment Centre > Physical measures > Anthropometry > Impedance measures
23109	CONTINUOUS	478347	-0.141341	-0.143496	-0.139185	0	LINEAR	Impedance of arm (right)	UK Biobank Assessment Centre > Physical measures > Anthropometry > Impedance measures
23110	CONTINUOUS	478372	-0.143997	-0.14616	-0.141835	0	LINEAR	Impedance of arm (left)	UK Biobank Assessment Centre > Physical measures > Anthropometry > Impedance measures
23111	CONTINUOUS	478377	0.252806	0.251008	0.254604	0	LINEAR	Leg fat percentage (right)	UK Biobank Assessment Centre > Physical measures > Anthropometry > Impedance measures
23112	CONTINUOUS	478368	0.340768	0.338489	0.343047	0	LINEAR	Leg fat mass (right)	UK Biobank Assessment Centre > Physical measures > Anthropometry > Impedance measures
23113	CONTINUOUS	478356	0.190008	0.18809	0.191926	0	LINEAR	Leg fat-free mass (right)	UK Biobank Assessment Centre > Physical measures > Anthropometry > Impedance measures
23114	CONTINUOUS	478355	0.188567	0.186661	0.190472	0	LINEAR	Leg predicted mass (right)	UK Biobank Assessment Centre > Physical measures > Anthropometry > Impedance measures
23115	CONTINUOUS	478345	0.251623	0.24985	0.253396	0	LINEAR	Leg fat percentage (left)	UK Biobank Assessment Centre > Physical measures > Anthropometry > Impedance measures
23116	CONTINUOUS	478340	0.338312	0.33606	0.340563	0	LINEAR	Leg fat mass (left)	UK Biobank Assessment Centre > Physical measures > Anthropometry > Impedance measures
23117	CONTINUOUS	478321	0.201943	0.200025	0.203861	0	LINEAR	Leg fat-free mass (left)	UK Biobank Assessment Centre > Physical measures > Anthropometry > Impedance measures
23118	CONTINUOUS	478315	0.200312	0.198406	0.202218	0	LINEAR	Leg predicted mass (left)	UK Biobank Assessment Centre > Physical measures > Anthropometry > Impedance measures
23119	CONTINUOUS	478303	0.326292	0.324135	0.328449	0	LINEAR	Arm fat percentage (right)	UK Biobank Assessment Centre > Physical measures > Anthropometry > Impedance measures
23120	CONTINUOUS	478271	0.439185	0.436412	0.441958	0	LINEAR	Arm fat mass (right)	UK Biobank Assessment Centre > Physical measures > Anthropometry > Impedance measures
23121	CONTINUOUS	478267	0.164125	0.162256	0.165994	0	LINEAR	Arm fat-free mass (right)	UK Biobank Assessment Centre > Physical measures > Anthropometry > Impedance measures
23122	CONTINUOUS	478259	0.163277	0.161414	0.165141	0	LINEAR	Arm predicted mass (right)	UK Biobank Assessment Centre > Physical measures > Anthropometry > Impedance measures
23123	CONTINUOUS	478236	0.324768	0.322618	0.326919	0	LINEAR	Arm fat percentage (left)	UK Biobank Assessment Centre > Physical measures > Anthropometry > Impedance measures
23124	CONTINUOUS	478194	0.437702	0.434926	0.440479	0	LINEAR	Arm fat mass (left)	UK Biobank Assessment Centre > Physical measures > Anthropometry > Impedance measures
23125	CONTINUOUS	478179	0.185023	0.183125	0.186921	0	LINEAR	Arm fat-free mass (left)	UK Biobank Assessment Centre > Physical measures > Anthropometry > Impedance measures
23126	CONTINUOUS	478161	0.184029	0.182139	0.185919	0	LINEAR	Arm predicted mass (left)	UK Biobank Assessment Centre > Physical measures > Anthropometry > Impedance measures
23127	CONTINUOUS	478118	0.364127	0.361509	0.366745	0	LINEAR	Trunk fat percentage	UK Biobank Assessment Centre > Physical measures > Anthropometry > Impedance measures
23128	CONTINUOUS	478092	0.418272	0.415405	0.421139	0	LINEAR	Trunk fat mass	UK Biobank Assessment Centre > Physical measures > Anthropometry > Impedance measures
23129	CONTINUOUS	478009	0.134062	0.132162	0.135961	0	LINEAR	Trunk fat-free mass	UK Biobank Assessment Centre > Physical measures > Anthropometry > Impedance measures
23130	CONTINUOUS	477961	0.133016	0.131122	0.134909	0	LINEAR	Trunk predicted mass	UK Biobank Assessment Centre > Physical measures > Anthropometry > Impedance measures
23233	CONTINUOUS	46401	0.212302	0.205175	0.219429	0	LINEAR	Ribs BMD (bone mineral density)	UK Biobank Assessment Centre > Imaging > DXA assessment > Bone size, mineral and density by DXA
23234	CONTINUOUS	46401	0.19039	0.182582	0.198198	0	LINEAR	Spine BMD (bone mineral density)	UK Biobank Assessment Centre > Imaging > DXA assessment > Bone size, mineral and density by DXA
23240	CONTINUOUS	46401	0.182183	0.175414	0.188952	0	LINEAR	Trunk BMC (bone mineral content)	UK Biobank Assessment Centre > Imaging > DXA assessment > Bone size, mineral and density by DXA
23241	CONTINUOUS	46401	0.172748	0.165094	0.180402	0	LINEAR	Trunk BMD (bone mineral density)	UK Biobank Assessment Centre > Imaging > DXA assessment > Bone size, mineral and density by DXA
23245	INTEGER	39113	0.441936	0.432746	0.451127	0	LINEAR	Android fat mass	UK Biobank Assessment Centre > Imaging > DXA assessment > Body composition by DXA
23246	INTEGER	39113	0.148346	0.141689	0.155002	0	LINEAR	Android lean mass	UK Biobank Assessment Centre > Imaging > DXA assessment > Body composition by DXA
23247	CONTINUOUS	46402	0.432109	0.423536	0.440683	0	LINEAR	Android tissue fat percentage	UK Biobank Assessment Centre > Imaging > DXA assessment > Body composition by DXA
23248	CONTINUOUS	46402	0.389576	0.382232	0.396921	0	LINEAR	Android total mass	UK Biobank Assessment Centre > Imaging > DXA assessment > Body composition by DXA
23249	INTEGER	20720	0.402017	0.389515	0.414519	0	LINEAR	Arm fat mass (left)	UK Biobank Assessment Centre > Imaging > DXA assessment > Body composition by DXA
23251	CONTINUOUS	24607	0.256609	0.248118	0.265101	0	LINEAR	Arm tissue fat percentage (left)	UK Biobank Assessment Centre > Imaging > DXA assessment > Body composition by DXA
23252	CONTINUOUS	24607	0.312122	0.302076	0.322167	0	LINEAR	Arm total mass (left)	UK Biobank Assessment Centre > Imaging > DXA assessment > Body composition by DXA
23253	INTEGER	20720	0.407963	0.395381	0.420544	0	LINEAR	Arm fat mass (right)	UK Biobank Assessment Centre > Imaging > DXA assessment > Body composition by DXA
23255	CONTINUOUS	24607	0.262041	0.253486	0.270597	0	LINEAR	Arm tissue fat percentage (right)	UK Biobank Assessment Centre > Imaging > DXA assessment > Body composition by DXA
23256	CONTINUOUS	24607	0.303583	0.293783	0.313384	0	LINEAR	Arm total mass (right)	UK Biobank Assessment Centre > Imaging > DXA assessment > Body composition by DXA
23257	INTEGER	39113	0.418337	0.4093	0.427374	0	LINEAR	Arms fat mass	UK Biobank Assessment Centre > Imaging > DXA assessment > Body composition by DXA
23258	INTEGER	39113	0.14429	0.138143	0.150436	0	LINEAR	Arms lean mass	UK Biobank Assessment Centre > Imaging > DXA assessment > Body composition by DXA
23259	CONTINUOUS	46402	0.263181	0.257092	0.26927	0	LINEAR	Arms tissue fat percentage	UK Biobank Assessment Centre > Imaging > DXA assessment > Body composition by DXA
23260	CONTINUOUS	46402	0.326328	0.319278	0.333377	0	LINEAR	Arms total mass	UK Biobank Assessment Centre > Imaging > DXA assessment > Body composition by DXA
23262	INTEGER	39113	0.38158	0.372745	0.390415	0	LINEAR	Gynoid fat mass	UK Biobank Assessment Centre > Imaging > DXA assessment > Body composition by DXA
23263	INTEGER	39113	0.149708	0.143347	0.156069	0	LINEAR	Gynoid lean mass	UK Biobank Assessment Centre > Imaging > DXA assessment > Body composition by DXA
23264	CONTINUOUS	46402	0.268046	0.261656	0.274436	0	LINEAR	Gynoid tissue fat percentage	UK Biobank Assessment Centre > Imaging > DXA assessment > Body composition by DXA
23265	CONTINUOUS	46402	0.373688	0.365681	0.381695	0	LINEAR	Gynoid total mass	UK Biobank Assessment Centre > Imaging > DXA assessment > Body composition by DXA
23266	INTEGER	20720	0.331179	0.31954	0.342818	0	LINEAR	Leg fat mass (left)	UK Biobank Assessment Centre > Imaging > DXA assessment > Body composition by DXA
23267	INTEGER	20720	0.183099	0.173966	0.192233	0	LINEAR	Leg lean mass (left)	UK Biobank Assessment Centre > Imaging > DXA assessment > Body composition by DXA
23268	CONTINUOUS	24607	0.210732	0.202327	0.219137	0	LINEAR	Leg tissue fat percentage (left)	UK Biobank Assessment Centre > Imaging > DXA assessment > Body composition by DXA
23269	CONTINUOUS	24607	0.352974	0.341684	0.364263	0	LINEAR	Leg total mass (left)	UK Biobank Assessment Centre > Imaging > DXA assessment > Body composition by DXA
23270	INTEGER	20720	0.333098	0.321407	0.344789	0	LINEAR	Leg fat mass (right)	UK Biobank Assessment Centre > Imaging > DXA assessment > Body composition by DXA
23272	CONTINUOUS	24607	0.209742	0.201323	0.218161	0	LINEAR	Leg tissue fat percentage (right)	UK Biobank Assessment Centre > Imaging > DXA assessment > Body composition by DXA
23273	CONTINUOUS	24607	0.351764	0.340529	0.362998	0	LINEAR	Leg total mass (right)	UK Biobank Assessment Centre > Imaging > DXA assessment > Body composition by DXA
23274	INTEGER	39113	0.340875	0.332448	0.349302	0	LINEAR	Legs fat mass	UK Biobank Assessment Centre > Imaging > DXA assessment > Body composition by DXA
23275	INTEGER	39113	0.189728	0.183153	0.196302	0	LINEAR	Legs lean mass	UK Biobank Assessment Centre > Imaging > DXA assessment > Body composition by DXA
23276	CONTINUOUS	46402	0.213429	0.207378	0.219481	0	LINEAR	Legs tissue fat percentage	UK Biobank Assessment Centre > Imaging > DXA assessment > Body composition by DXA
23277	CONTINUOUS	46402	0.369394	0.361322	0.377466	0	LINEAR	Legs total mass	UK Biobank Assessment Centre > Imaging > DXA assessment > Body composition by DXA
23278	INTEGER	39113	0.461683	0.452413	0.470954	0	LINEAR	Total fat mass	UK Biobank Assessment Centre > Imaging > DXA assessment > Body composition by DXA
23279	INTEGER	39113	0.157657	0.151418	0.163897	0	LINEAR	Total fat-free mass	UK Biobank Assessment Centre > Imaging > DXA assessment > Body composition by DXA
23280	INTEGER	39113	0.158027	0.151765	0.164289	0	LINEAR	Total lean mass	UK Biobank Assessment Centre > Imaging > DXA assessment > Body composition by DXA
23281	CONTINUOUS	46402	0.368722	0.361383	0.376061	0	LINEAR	Total tissue fat percentage	UK Biobank Assessment Centre > Imaging > DXA assessment > Body composition by DXA
23282	INTEGER	39113	0.398047	0.390015	0.40608	0	LINEAR	Total tissue mass	UK Biobank Assessment Centre > Imaging > DXA assessment > Body composition by DXA
23283	CONTINUOUS	46402	0.389426	0.382108	0.396744	0	LINEAR	Total mass	UK Biobank Assessment Centre > Imaging > DXA assessment > Body composition by DXA
23284	INTEGER	39113	0.455328	0.446045	0.464611	0	LINEAR	Trunk fat mass	UK Biobank Assessment Centre > Imaging > DXA assessment > Body composition by DXA
23286	CONTINUOUS	46402	0.426911	0.418539	0.435284	0	LINEAR	Trunk tissue fat percentage	UK Biobank Assessment Centre > Imaging > DXA assessment > Body composition by DXA
23287	CONTINUOUS	46402	0.391701	0.384411	0.39899	0	LINEAR	Trunk total mass	UK Biobank Assessment Centre > Imaging > DXA assessment > Body composition by DXA
23288	INTEGER	38901	0.335437	0.327184	0.34369	0	LINEAR	VAT (visceral adipose tissue) mass	UK Biobank Assessment Centre > Imaging > DXA assessment > Body composition by DXA
23289	INTEGER	38901	0.335431	0.327178	0.343684	0	LINEAR	VAT (visceral adipose tissue) volume	UK Biobank Assessment Centre > Imaging > DXA assessment > Body composition by DXA
23304	CONTINUOUS	46401	0.165557	0.15904	0.172074	0	LINEAR	Trunk bone area	UK Biobank Assessment Centre > Imaging > DXA assessment > Bone size, mineral and density by DXA
23309	CONTINUOUS	46401	0.183249	0.176034	0.190464	0	LINEAR	Ribs bone area	UK Biobank Assessment Centre > Imaging > DXA assessment > Bone size, mineral and density by DXA
23310	CONTINUOUS	46401	0.210501	0.203656	0.217345	0	LINEAR	Ribs BMC (bone mineral content)	UK Biobank Assessment Centre > Imaging > DXA assessment > Bone size, mineral and density by DXA
23312	CONTINUOUS	46401	0.17941	0.17195	0.18687	0	LINEAR	Spine BMC (bone mineral content)	UK Biobank Assessment Centre > Imaging > DXA assessment > Bone size, mineral and density by DXA
23331	CONTINUOUS	46345	0.165833	0.158441	0.173225	0	LINEAR	Femur shaft BMC (bone mineral content) (left)	Assessment Centre > Imaging > DXA assessment > Bone size, mineral and density by DXA
23332	CONTINUOUS	44788	0.155428	0.147925	0.162931	0	LINEAR	Femur shaft BMC (bone mineral content) (right)	Assessment Centre > Imaging > DXA assessment > Bone size, mineral and density by DXA
23335	CONTINUOUS	46345	0.149143	0.142348	0.155939	0	LINEAR	Femur total BMC (bone mineral content) (left)	Assessment Centre > Imaging > DXA assessment > Bone size, mineral and density by DXA
23336	CONTINUOUS	44788	0.145008	0.138087	0.151928	0	LINEAR	Femur total BMC (bone mineral content) (right)	Assessment Centre > Imaging > DXA assessment > Bone size, mineral and density by DXA
23355	CONTINUOUS	53857	0.267273	0.259439	0.275108	0	LINEAR	Posterior thigh muscle fat infiltration (MFI) (left)	Assessment Centre > Imaging > Abdominal MRI > Abdominal composition
23356	CONTINUOUS	54031	0.268181	0.260384	0.275977	0	LINEAR	Posterior thigh muscle fat infiltration (MFI) (right)	Assessment Centre > Imaging > Abdominal MRI > Abdominal composition
23406	CONTINUOUS	272277	-0.146008	-0.149699	-0.142317	0	LINEAR	HDL Cholesterol	Biological samples > Blood assays > NMR metabolomics
23407	CONTINUOUS	272277	0.128178	0.124187	0.132169	0	LINEAR	Total Triglycerides	Biological samples > Blood assays > NMR metabolomics
23408	CONTINUOUS	272276	0.131823	0.127856	0.135789	0	LINEAR	Triglycerides in VLDL	Biological samples > Blood assays > NMR metabolomics
23409	CONTINUOUS	272276	0.0956079	0.0915436	0.0996722	0	LINEAR	Triglycerides in LDL	Biological samples > Blood assays > NMR metabolomics
23410	CONTINUOUS	272276	0.0855699	0.0814973	0.0896426	0	LINEAR	Triglycerides in HDL	Biological samples > Blood assays > NMR metabolomics
23412	CONTINUOUS	272276	0.103602	0.0995373	0.107666	0	LINEAR	Phospholipids in VLDL	Biological samples > Blood assays > NMR metabolomics
23414	CONTINUOUS	272276	-0.101301	-0.105037	-0.0975642	0	LINEAR	Phospholipids in HDL	Biological samples > Blood assays > NMR metabolomics
23418	CONTINUOUS	272276	-0.147353	-0.151061	-0.143644	0	LINEAR	Cholesteryl Esters in HDL	Biological samples > Blood assays > NMR metabolomics
23420	CONTINUOUS	272276	0.0914298	0.0873467	0.0955128	0	LINEAR	Free Cholesterol in VLDL	Biological samples > Blood assays > NMR metabolomics
23422	CONTINUOUS	272276	-0.136357	-0.140019	-0.132694	0	LINEAR	Free Cholesterol in HDL	Biological samples > Blood assays > NMR metabolomics
23424	CONTINUOUS	272276	0.113904	0.109869	0.117938	0	LINEAR	Total Lipids in VLDL	Biological samples > Blood assays > NMR metabolomics
23426	CONTINUOUS	272276	-0.118261	-0.121973	-0.114549	0	LINEAR	Total Lipids in HDL	Biological samples > Blood assays > NMR metabolomics
23428	CONTINUOUS	272276	0.0811947	0.0771006	0.0852888	0	LINEAR	Concentration of VLDL Particles	Biological samples > Blood assays > NMR metabolomics
23430	CONTINUOUS	272276	-0.0770478	-0.0809293	-0.0731662	0	LINEAR	Concentration of HDL Particles	Biological samples > Blood assays > NMR metabolomics
23431	CONTINUOUS	272276	0.14223	0.138385	0.146074	0	LINEAR	Average Diameter for VLDL Particles	Biological samples > Blood assays > NMR metabolomics
23432	CONTINUOUS	272276	-0.0802203	-0.0842162	-0.0762243	0	LINEAR	Average Diameter for LDL Particles	Biological samples > Blood assays > NMR metabolomics
23433	CONTINUOUS	272276	-0.167851	-0.171506	-0.164196	0	LINEAR	Average Diameter for HDL Particles	Biological samples > Blood assays > NMR metabolomics
23435	CONTINUOUS	272049	0.153121	0.149291	0.156951	0	LINEAR	Triglycerides to Phosphoglycerides ratio	Biological samples > Blood assays > NMR metabolomics
23440	CONTINUOUS	272277	-0.0997531	-0.103536	-0.0959702	0	LINEAR	Apolipoprotein A1	Biological samples > Blood assays > NMR metabolomics
23443	CONTINUOUS	272049	-0.122133	-0.126035	-0.11823	0	LINEAR	Degree of Unsaturation	Biological samples > Blood assays > NMR metabolomics
23447	CONTINUOUS	272048	0.116317	0.112252	0.120382	0	LINEAR	Monounsaturated Fatty Acids	Biological samples > Blood assays > NMR metabolomics
23450	CONTINUOUS	272048	-0.0853844	-0.0893071	-0.0814616	0	LINEAR	Docosahexaenoic Acid	Biological samples > Blood assays > NMR metabolomics
23452	CONTINUOUS	272048	-0.141762	-0.145732	-0.137791	0	LINEAR	Omega-6 Fatty Acids to Total Fatty Acids percentage	Biological samples > Blood assays > NMR metabolomics
23453	CONTINUOUS	272048	-0.161081	-0.165035	-0.157128	0	LINEAR	Polyunsaturated Fatty Acids to Total Fatty Acids percentage	Biological samples > Blood assays > NMR metabolomics
23454	CONTINUOUS	272048	0.180084	0.176159	0.184008	0	LINEAR	Monounsaturated Fatty Acids to Total Fatty Acids percentage	Biological samples > Blood assays > NMR metabolomics
23456	CONTINUOUS	272048	-0.150847	-0.154821	-0.146873	0	LINEAR	Linoleic Acid to Total Fatty Acids percentage	Biological samples > Blood assays > NMR metabolomics
23457	CONTINUOUS	272048	-0.123032	-0.127	-0.119065	0	LINEAR	Docosahexaenoic Acid to Total Fatty Acids percentage	Biological samples > Blood assays > NMR metabolomics
23458	CONTINUOUS	272047	-0.177762	-0.181689	-0.173835	0	LINEAR	Polyunsaturated Fatty Acids to Monounsaturated Fatty Acids ratio	Biological samples > Blood assays > NMR metabolomics
23462	CONTINUOUS	271884	-0.0825125	-0.0864192	-0.0786057	0	LINEAR	Glycine	Biological samples > Blood assays > NMR metabolomics
23464	CONTINUOUS	272045	0.0969675	0.0929898	0.100945	0	LINEAR	Total Concentration of Branched-Chain Amino Acids (Leucine + Isoleucine + Valine)	Biological samples > Blood assays > NMR metabolomics
23466	CONTINUOUS	272252	0.0807022	0.0767562	0.0846482	0	LINEAR	Leucine	Biological samples > Blood assays > NMR metabolomics
23467	CONTINUOUS	272053	0.105788	0.10179	0.109786	0	LINEAR	Valine	Biological samples > Blood assays > NMR metabolomics
23480	CONTINUOUS	272278	0.174357	0.170304	0.17841	0	LINEAR	Glycoprotein Acetyls	Biological samples > Blood assays > NMR metabolomics
23481	CONTINUOUS	272276	0.137926	0.133963	0.141888	0	LINEAR	Concentration of Chylomicrons and Extremely Large VLDL Particles	Biological samples > Blood assays > NMR metabolomics
23482	CONTINUOUS	272276	0.135	0.131036	0.138964	0	LINEAR	Total Lipids in Chylomicrons and Extremely Large VLDL	Biological samples > Blood assays > NMR metabolomics
23483	CONTINUOUS	272276	0.14255	0.1386	0.1465	0	LINEAR	Phospholipids in Chylomicrons and Extremely Large VLDL	Biological samples > Blood assays > NMR metabolomics
23484	CONTINUOUS	272276	0.138182	0.134213	0.142152	0	LINEAR	Cholesterol in Chylomicrons and Extremely Large VLDL	Biological samples > Blood assays > NMR metabolomics
23485	CONTINUOUS	272276	0.135479	0.131505	0.139454	0	LINEAR	Cholesteryl Esters in Chylomicrons and Extremely Large VLDL	Biological samples > Blood assays > NMR metabolomics
23486	CONTINUOUS	272276	0.137006	0.133034	0.140977	0	LINEAR	Free Cholesterol in Chylomicrons and Extremely Large VLDL	Biological samples > Blood assays > NMR metabolomics
23487	CONTINUOUS	272276	0.127775	0.123799	0.131751	0	LINEAR	Triglycerides in Chylomicrons and Extremely Large VLDL	Biological samples > Blood assays > NMR metabolomics
23488	CONTINUOUS	272276	0.142849	0.138901	0.146797	0	LINEAR	Concentration of Very Large VLDL Particles	Biological samples > Blood assays > NMR metabolomics
23489	CONTINUOUS	272276	0.141373	0.137421	0.145325	0	LINEAR	Total Lipids in Very Large VLDL	Biological samples > Blood assays > NMR metabolomics
23490	CONTINUOUS	272276	0.138693	0.134729	0.142657	0	LINEAR	Phospholipids in Very Large VLDL	Biological samples > Blood assays > NMR metabolomics
23491	CONTINUOUS	272276	0.125799	0.12179	0.129808	0	LINEAR	Cholesterol in Very Large VLDL	Biological samples > Blood assays > NMR metabolomics
23492	CONTINUOUS	272276	0.115322	0.111283	0.119361	0	LINEAR	Cholesteryl Esters in Very Large VLDL	Biological samples > Blood assays > NMR metabolomics
23493	CONTINUOUS	272276	0.132906	0.128925	0.136887	0	LINEAR	Free Cholesterol in Very Large VLDL	Biological samples > Blood assays > NMR metabolomics
23494	CONTINUOUS	272276	0.144696	0.140764	0.148628	0	LINEAR	Triglycerides in Very Large VLDL	Biological samples > Blood assays > NMR metabolomics
23495	CONTINUOUS	272276	0.132296	0.128326	0.136267	0	LINEAR	Concentration of Large VLDL Particles	Biological samples > Blood assays > NMR metabolomics
23496	CONTINUOUS	272276	0.129739	0.125765	0.133713	0	LINEAR	Total Lipids in Large VLDL	Biological samples > Blood assays > NMR metabolomics
23497	CONTINUOUS	272276	0.137702	0.133737	0.141667	0	LINEAR	Phospholipids in Large VLDL	Biological samples > Blood assays > NMR metabolomics
23498	CONTINUOUS	272276	0.120386	0.11637	0.124402	0	LINEAR	Cholesterol in Large VLDL	Biological samples > Blood assays > NMR metabolomics
23499	CONTINUOUS	272276	0.1034	0.0993427	0.107457	0	LINEAR	Cholesteryl Esters in Large VLDL	Biological samples > Blood assays > NMR metabolomics
23500	CONTINUOUS	272276	0.134415	0.130442	0.138387	0	LINEAR	Free Cholesterol in Large VLDL	Biological samples > Blood assays > NMR metabolomics
23501	CONTINUOUS	272276	0.12655	0.122587	0.130514	0	LINEAR	Triglycerides in Large VLDL	Biological samples > Blood assays > NMR metabolomics
23508	CONTINUOUS	272276	0.115944	0.111938	0.119949	0	LINEAR	Triglycerides in Medium VLDL	Biological samples > Blood assays > NMR metabolomics
23509	CONTINUOUS	272276	0.0971742	0.0931125	0.101236	0	LINEAR	Concentration of Small VLDL Particles	Biological samples > Blood assays > NMR metabolomics
23510	CONTINUOUS	272276	0.0938894	0.0898171	0.0979617	0	LINEAR	Total Lipids in Small VLDL	Biological samples > Blood assays > NMR metabolomics
23515	CONTINUOUS	272276	0.117904	0.1139	0.121908	0	LINEAR	Triglycerides in Small VLDL	Biological samples > Blood assays > NMR metabolomics
23522	CONTINUOUS	272276	0.106007	0.101955	0.110059	0	LINEAR	Triglycerides in Very Small VLDL	Biological samples > Blood assays > NMR metabolomics
23529	CONTINUOUS	272276	0.0863073	0.0822429	0.0903716	0	LINEAR	Triglycerides in IDL	Biological samples > Blood assays > NMR metabolomics
23536	CONTINUOUS	272276	0.0880215	0.0839516	0.0920915	0	LINEAR	Triglycerides in Large LDL	Biological samples > Blood assays > NMR metabolomics
23543	CONTINUOUS	272276	0.101144	0.0970926	0.105196	0	LINEAR	Triglycerides in Medium LDL	Biological samples > Blood assays > NMR metabolomics
23550	CONTINUOUS	272276	0.110247	0.106224	0.114271	0	LINEAR	Triglycerides in Small LDL	Biological samples > Blood assays > NMR metabolomics
23551	CONTINUOUS	272276	-0.173639	-0.177353	-0.169925	0	LINEAR	Concentration of Very Large HDL Particles	Biological samples > Blood assays > NMR metabolomics
23552	CONTINUOUS	272276	-0.173673	-0.177376	-0.169969	0	LINEAR	Total Lipids in Very Large HDL	Biological samples > Blood assays > NMR metabolomics
23553	CONTINUOUS	272276	-0.169212	-0.172914	-0.165509	0	LINEAR	Phospholipids in Very Large HDL	Biological samples > Blood assays > NMR metabolomics
23554	CONTINUOUS	272276	-0.180967	-0.184684	-0.17725	0	LINEAR	Cholesterol in Very Large HDL	Biological samples > Blood assays > NMR metabolomics
23555	CONTINUOUS	272276	-0.183693	-0.187385	-0.180001	0	LINEAR	Cholesteryl Esters in Very Large HDL	Biological samples > Blood assays > NMR metabolomics
23556	CONTINUOUS	272276	-0.162518	-0.166357	-0.158678	0	LINEAR	Free Cholesterol in Very Large HDL	Biological samples > Blood assays > NMR metabolomics
23558	CONTINUOUS	272276	-0.171932	-0.175547	-0.168317	0	LINEAR	Concentration of Large HDL Particles	Biological samples > Blood assays > NMR metabolomics
23559	CONTINUOUS	272276	-0.165431	-0.16905	-0.161813	0	LINEAR	Total Lipids in Large HDL	Biological samples > Blood assays > NMR metabolomics
23560	CONTINUOUS	272276	-0.154611	-0.158239	-0.150984	0	LINEAR	Phospholipids in Large HDL	Biological samples > Blood assays > NMR metabolomics
23561	CONTINUOUS	272276	-0.177209	-0.180842	-0.173576	0	LINEAR	Cholesterol in Large HDL	Biological samples > Blood assays > NMR metabolomics
23562	CONTINUOUS	272276	-0.179353	-0.182995	-0.175711	0	LINEAR	Cholesteryl Esters in Large HDL	Biological samples > Blood assays > NMR metabolomics
23563	CONTINUOUS	272276	-0.167835	-0.171451	-0.164218	0	LINEAR	Free Cholesterol in Large HDL	Biological samples > Blood assays > NMR metabolomics
23565	CONTINUOUS	272276	-0.0915448	-0.0953507	-0.0877388	0	LINEAR	Concentration of Medium HDL Particles	Biological samples > Blood assays > NMR metabolomics
23566	CONTINUOUS	272276	-0.0757785	-0.0796132	-0.0719438	0	LINEAR	Total Lipids in Medium HDL	Biological samples > Blood assays > NMR metabolomics
23568	CONTINUOUS	272276	-0.105642	-0.109442	-0.101841	0	LINEAR	Cholesterol in Medium HDL	Biological samples > Blood assays > NMR metabolomics
23569	CONTINUOUS	272276	-0.105796	-0.10961	-0.101982	0	LINEAR	Cholesteryl Esters in Medium HDL	Biological samples > Blood assays > NMR metabolomics
23570	CONTINUOUS	272276	-0.102561	-0.106322	-0.0988009	0	LINEAR	Free Cholesterol in Medium HDL	Biological samples > Blood assays > NMR metabolomics
23571	CONTINUOUS	272276	0.0943041	0.090227	0.0983812	0	LINEAR	Triglycerides in Medium HDL	Biological samples > Blood assays > NMR metabolomics
23578	CONTINUOUS	272276	0.149402	0.145417	0.153386	0	LINEAR	Triglycerides in Small HDL	Biological samples > Blood assays > NMR metabolomics
23585	CONTINUOUS	269670	-0.127402	-0.131364	-0.12344	0	LINEAR	Cholesterol to Total Lipids in Very Large VLDL percentage	Biological samples > Blood assays > NMR metabolomics
23586	CONTINUOUS	269670	-0.126919	-0.130883	-0.122955	0	LINEAR	Cholesteryl Esters to Total Lipids in Very Large VLDL percentage	Biological samples > Blood assays > NMR metabolomics
23587	CONTINUOUS	269670	-0.104242	-0.108272	-0.100211	0	LINEAR	Free Cholesterol to Total Lipids in Very Large VLDL percentage	Biological samples > Blood assays > NMR metabolomics
23588	CONTINUOUS	269670	0.104772	0.100755	0.108789	0	LINEAR	Triglycerides to Total Lipids in Very Large VLDL percentage	Biological samples > Blood assays > NMR metabolomics
23589	CONTINUOUS	272243	0.142234	0.138223	0.146244	0	LINEAR	Phospholipids to Total Lipids in Large VLDL percentage	Biological samples > Blood assays > NMR metabolomics
23591	CONTINUOUS	272243	-0.101463	-0.105435	-0.0974906	0	LINEAR	Cholesteryl Esters to Total Lipids in Large VLDL percentage	Biological samples > Blood assays > NMR metabolomics
23594	CONTINUOUS	272276	-0.089504	-0.0934935	-0.0855144	0	LINEAR	Phospholipids to Total Lipids in Medium VLDL percentage	Biological samples > Blood assays > NMR metabolomics
23595	CONTINUOUS	272276	-0.1321	-0.136006	-0.128194	0	LINEAR	Cholesterol to Total Lipids in Medium VLDL percentage	Biological samples > Blood assays > NMR metabolomics
23596	CONTINUOUS	272276	-0.138046	-0.141938	-0.134154	0	LINEAR	Cholesteryl Esters to Total Lipids in Medium VLDL percentage	Biological samples > Blood assays > NMR metabolomics
23597	CONTINUOUS	272276	-0.110162	-0.114116	-0.106208	0	LINEAR	Free Cholesterol to Total Lipids in Medium VLDL percentage	Biological samples > Blood assays > NMR metabolomics
23598	CONTINUOUS	272276	0.124671	0.12075	0.128592	0	LINEAR	Triglycerides to Total Lipids in Medium VLDL percentage	Biological samples > Blood assays > NMR metabolomics
23599	CONTINUOUS	272276	-0.114013	-0.117982	-0.110043	0	LINEAR	Phospholipids to Total Lipids in Small VLDL percentage	Biological samples > Blood assays > NMR metabolomics
23602	CONTINUOUS	272276	-0.120226	-0.124184	-0.116268	0	LINEAR	Free Cholesterol to Total Lipids in Small VLDL percentage	Biological samples > Blood assays > NMR metabolomics
23603	CONTINUOUS	272276	0.0889754	0.0849552	0.0929957	0	LINEAR	Triglycerides to Total Lipids in Small VLDL percentage	Biological samples > Blood assays > NMR metabolomics
23604	CONTINUOUS	272276	0.116615	0.112589	0.120642	0	LINEAR	Phospholipids to Total Lipids in Very Small VLDL percentage	Biological samples > Blood assays > NMR metabolomics
23605	CONTINUOUS	272276	-0.133586	-0.137506	-0.129666	0	LINEAR	Cholesterol to Total Lipids in Very Small VLDL percentage	Biological samples > Blood assays > NMR metabolomics
23606	CONTINUOUS	272276	-0.141376	-0.14527	-0.137483	0	LINEAR	Cholesteryl Esters to Total Lipids in Very Small VLDL percentage	Biological samples > Blood assays > NMR metabolomics
23608	CONTINUOUS	272276	0.124279	0.120345	0.128213	0	LINEAR	Triglycerides to Total Lipids in Very Small VLDL percentage	Biological samples > Blood assays > NMR metabolomics
23610	CONTINUOUS	272276	-0.108706	-0.112725	-0.104687	0	LINEAR	Cholesterol to Total Lipids in IDL percentage	Biological samples > Blood assays > NMR metabolomics
23611	CONTINUOUS	272276	-0.0977036	-0.101725	-0.0936827	0	LINEAR	Cholesteryl Esters to Total Lipids in IDL percentage	Biological samples > Blood assays > NMR metabolomics
23613	CONTINUOUS	272276	0.12916	0.125174	0.133146	0	LINEAR	Triglycerides to Total Lipids in IDL percentage	Biological samples > Blood assays > NMR metabolomics
23615	CONTINUOUS	272276	-0.14181	-0.145822	-0.137799	0	LINEAR	Cholesterol to Total Lipids in Large LDL percentage	Biological samples > Blood assays > NMR metabolomics
23617	CONTINUOUS	272276	-0.150888	-0.154816	-0.14696	0	LINEAR	Free Cholesterol to Total Lipids in Large LDL percentage	Biological samples > Blood assays > NMR metabolomics
23618	CONTINUOUS	272276	0.118178	0.114144	0.122212	0	LINEAR	Triglycerides to Total Lipids in Large LDL percentage	Biological samples > Blood assays > NMR metabolomics
23621	CONTINUOUS	272276	0.0965724	0.0925145	0.10063	0	LINEAR	Cholesteryl Esters to Total Lipids in Medium LDL percentage	Biological samples > Blood assays > NMR metabolomics
23622	CONTINUOUS	272276	-0.15239	-0.156336	-0.148445	0	LINEAR	Free Cholesterol to Total Lipids in Medium LDL percentage	Biological samples > Blood assays > NMR metabolomics
23623	CONTINUOUS	272276	0.0852073	0.081137	0.0892777	0	LINEAR	Triglycerides to Total Lipids in Medium LDL percentage	Biological samples > Blood assays > NMR metabolomics
23624	CONTINUOUS	272276	-0.0816377	-0.0857385	-0.0775369	0	LINEAR	Phospholipids to Total Lipids in Small LDL percentage	Biological samples > Blood assays > NMR metabolomics
23626	CONTINUOUS	272276	0.0838411	0.0797372	0.0879449	0	LINEAR	Cholesteryl Esters to Total Lipids in Small LDL percentage	Biological samples > Blood assays > NMR metabolomics
23627	CONTINUOUS	272276	-0.11898	-0.123002	-0.114959	0	LINEAR	Free Cholesterol to Total Lipids in Small LDL percentage	Biological samples > Blood assays > NMR metabolomics
23628	CONTINUOUS	272276	0.113991	0.109977	0.118005	0	LINEAR	Triglycerides to Total Lipids in Small LDL percentage	Biological samples > Blood assays > NMR metabolomics
23629	CONTINUOUS	272166	-0.13911	-0.142895	-0.135325	0	LINEAR	Phospholipids to Total Lipids in Very Large HDL percentage	Biological samples > Blood assays > NMR metabolomics
23632	CONTINUOUS	272166	0.158229	0.15457	0.161888	0	LINEAR	Free Cholesterol to Total Lipids in Very Large HDL percentage	Biological samples > Blood assays > NMR metabolomics
23633	CONTINUOUS	272166	0.153771	0.149885	0.157656	0	LINEAR	Triglycerides to Total Lipids in Very Large HDL percentage	Biological samples > Blood assays > NMR metabolomics
23634	CONTINUOUS	272276	0.177595	0.173628	0.181563	0	LINEAR	Phospholipids to Total Lipids in Large HDL percentage	Biological samples > Blood assays > NMR metabolomics
23635	CONTINUOUS	272276	-0.181126	-0.185016	-0.177237	0	LINEAR	Cholesterol to Total Lipids in Large HDL percentage	Biological samples > Blood assays > NMR metabolomics
23636	CONTINUOUS	272276	-0.173671	-0.177614	-0.169729	0	LINEAR	Cholesteryl Esters to Total Lipids in Large HDL percentage	Biological samples > Blood assays > NMR metabolomics
23637	CONTINUOUS	272276	-0.129375	-0.133227	-0.125524	0	LINEAR	Free Cholesterol to Total Lipids in Large HDL percentage	Biological samples > Blood assays > NMR metabolomics
23638	CONTINUOUS	272276	0.138193	0.134274	0.142112	0	LINEAR	Triglycerides to Total Lipids in Large HDL percentage	Biological samples > Blood assays > NMR metabolomics
23639	CONTINUOUS	272276	0.175256	0.171343	0.179169	0	LINEAR	Phospholipids to Total Lipids in Medium HDL percentage	Biological samples > Blood assays > NMR metabolomics
23640	CONTINUOUS	272276	-0.159629	-0.163564	-0.155694	0	LINEAR	Cholesterol to Total Lipids in Medium HDL percentage	Biological samples > Blood assays > NMR metabolomics
23641	CONTINUOUS	272276	-0.140888	-0.144898	-0.136879	0	LINEAR	Cholesteryl Esters to Total Lipids in Medium HDL percentage	Biological samples > Blood assays > NMR metabolomics
23642	CONTINUOUS	272276	-0.155692	-0.159363	-0.15202	0	LINEAR	Free Cholesterol to Total Lipids in Medium HDL percentage	Biological samples > Blood assays > NMR metabolomics
23643	CONTINUOUS	272276	0.138179	0.134209	0.14215	0	LINEAR	Triglycerides to Total Lipids in Medium HDL percentage	Biological samples > Blood assays > NMR metabolomics
23645	CONTINUOUS	272276	-0.0927651	-0.0968546	-0.0886757	0	LINEAR	Cholesterol to Total Lipids in Small HDL percentage	Biological samples > Blood assays > NMR metabolomics
23647	CONTINUOUS	272276	-0.138647	-0.142581	-0.134713	0	LINEAR	Free Cholesterol to Total Lipids in Small HDL percentage	Biological samples > Blood assays > NMR metabolomics
23648	CONTINUOUS	272276	0.146294	0.142369	0.150218	0	LINEAR	Triglycerides to Total Lipids in Small HDL percentage	Biological samples > Blood assays > NMR metabolomics
24105	CONTINUOUS	38268	0.15186	0.144797	0.158923	0	LINEAR	LV myocardial mass	Assessment centre > Imaging > Heart MRI > Cardiac and aortic function
24132	CONTINUOUS	38225	0.179085	0.171025	0.187144	0	LINEAR	LV mean myocardial wall thickness AHA 9	Assessment centre > Imaging > Heart MRI > Cardiac and aortic function
24133	CONTINUOUS	38225	0.178089	0.170141	0.186037	0	LINEAR	LV mean myocardial wall thickness AHA 10	Assessment centre > Imaging > Heart MRI > Cardiac and aortic function
24134	CONTINUOUS	38225	0.169255	0.161108	0.177401	0	LINEAR	LV mean myocardial wall thickness AHA 11	Assessment centre > Imaging > Heart MRI > Cardiac and aortic function
24137	CONTINUOUS	38225	0.164758	0.156461	0.173055	0	LINEAR	LV mean myocardial wall thickness AHA 14	Assessment centre > Imaging > Heart MRI > Cardiac and aortic function
24140	CONTINUOUS	38225	0.162953	0.155158	0.170749	0	LINEAR	LV mean myocardial wall thickness global	Assessment centre > Imaging > Heart MRI > Cardiac and aortic function
24352	CONTINUOUS	45576	0.220899	0.211555	0.230244	0	LINEAR	FR liver PDFF mean	Assessment Centre > Imaging > Abdominal MRI > Abdominal composition
24353	CONTINUOUS	53792	0.256397	0.248832	0.263961	0	LINEAR	Anterior thigh muscle fat infiltration (MFI) (left)	Assessment Centre > Imaging > Abdominal MRI > Abdominal composition
24354	CONTINUOUS	53995	0.27173	0.26407	0.27939	0	LINEAR	Anterior thigh muscle fat infiltration (MFI) (right)	Assessment Centre > Imaging > Abdominal MRI > Abdominal composition
24441	CONTINUOUS	45948	0.295574	0.286677	0.304471	0	LINEAR	Mean relative head motion from rfMRI	Assessment centre > Imaging > Brain MRI > Resting functional brain MRI
24442	CONTINUOUS	45948	0.305582	0.296647	0.314517	0	LINEAR	Median relative head motion from rfMRI	Assessment centre > Imaging > Brain MRI > Resting functional brain MRI
24443	CONTINUOUS	45948	0.294588	0.285713	0.303464	0	LINEAR	90th percentile of relative head motion from rfMRI	Assessment centre > Imaging > Brain MRI > Resting functional brain MRI
24447	CONTINUOUS	39769	0.242562	0.233001	0.252123	0	LINEAR	Mean relative head motion from tfMRI	Assessment centre > Imaging > Brain MRI > Task functional brain MRI
24448	CONTINUOUS	39769	0.263085	0.253515	0.272655	0	LINEAR	Median relative head motion from tfMRI	Assessment centre > Imaging > Brain MRI > Task functional brain MRI
24449	CONTINUOUS	39769	0.24429	0.234724	0.253855	0	LINEAR	90th percentile of relative head motion from tfMRI	Assessment centre > Imaging > Brain MRI > Task functional brain MRI
24457	CONTINUOUS	45948	0.331706	0.322928	0.340484	0	LINEAR	Mean of mean (across space) in-plane displacement from rfMRI	Assessment centre > Imaging > Brain MRI > Resting functional brain MRI
24458	CONTINUOUS	45948	0.331415	0.32257	0.34026	0	LINEAR	Median of mean (across space) in-plane displacement from rfMRI	Assessment centre > Imaging > Brain MRI > Resting functional brain MRI
24459	CONTINUOUS	45948	0.333108	0.324347	0.341868	0	LINEAR	90th percentile of mean (across space) in-plane displacement from rfMRI	Assessment centre > Imaging > Brain MRI > Resting functional brain MRI
24460	CONTINUOUS	45948	0.186999	0.177819	0.196178	0	LINEAR	Mean of mean (across space) of Z displacement from rfMRI	Assessment centre > Imaging > Brain MRI > Resting functional brain MRI
24461	CONTINUOUS	45948	0.193876	0.184628	0.203124	0	LINEAR	Median of mean (across space) of Z displacement from rfMRI	Assessment centre > Imaging > Brain MRI > Resting functional brain MRI
24462	CONTINUOUS	45948	0.185443	0.176281	0.194605	0	LINEAR	90th percentile of mean (across space) of Z displacement from rfMRI	Assessment centre > Imaging > Brain MRI > Resting functional brain MRI
24463	CONTINUOUS	45948	0.333117	0.324342	0.341892	0	LINEAR	Median of mean (across time) in-plane displacement from rfMRI	Assessment centre > Imaging > Brain MRI > Resting functional brain MRI
24464	CONTINUOUS	45948	0.319501	0.31064	0.328361	0	LINEAR	90th percentile of mean (across time) in-plane displacement from rfMRI	Assessment centre > Imaging > Brain MRI > Resting functional brain MRI
24465	CONTINUOUS	45948	0.190937	0.181778	0.200096	0	LINEAR	Median of mean (across time) of Z displacement from rfMRI	Assessment centre > Imaging > Brain MRI > Resting functional brain MRI
25741	CONTINUOUS	43294	0.299047	0.289896	0.308197	0	LINEAR	Mean rfMRI head motion, averaged across space and time points	UK Biobank Assessment Centre > Imaging > Brain MRI > Resting functional brain MRI
25742	CONTINUOUS	37598	0.243505	0.233675	0.253335	0	LINEAR	Mean tfMRI head motion, averaged across space and time points	UK Biobank Assessment Centre > Imaging > Brain MRI > Task functional brain MRI
25743	CONTINUOUS	43294	0.204764	0.195899	0.21363	0	LINEAR	Inverted temporal signal-to-noise ratio in pre-processed rfMRI	UK Biobank Assessment Centre > Imaging > Brain MRI > Resting functional brain MRI
26410	CONTINUOUS	419141	0.0867225	0.0834509	0.0899941	0	LINEAR	Index of Multiple Deprivation (England)	Population characteristics > Baseline characteristics > Indices of Multiple Deprivation
26411	CONTINUOUS	419141	0.0856199	0.0823555	0.0888844	0	LINEAR	Income score (England)	Population characteristics > Baseline characteristics > Indices of Multiple Deprivation
26412	CONTINUOUS	419141	0.1016	0.098317	0.104884	0	LINEAR	Employment score (England)	Population characteristics > Baseline characteristics > Indices of Multiple Deprivation
26413	CONTINUOUS	419141	0.0932313	0.0899605	0.096502	0	LINEAR	Health score (England)	Population characteristics > Baseline characteristics > Indices of Multiple Deprivation
26414	CONTINUOUS	419141	0.124891	0.121595	0.128188	0	LINEAR	Education score (England)	Population characteristics > Baseline characteristics > Indices of Multiple Deprivation
30000	CONTINUOUS	472273	0.105165	0.102048	0.108282	0	LINEAR	White blood cell (leukocyte) count	Biological samples > Assay results > Blood assays > Blood count
30010	CONTINUOUS	472278	0.0603488	0.0576562	0.0630415	0	LINEAR	Red blood cell (erythrocyte) count	Biological samples > Assay results > Blood assays > Blood count
30070	CONTINUOUS	472276	0.0636256	0.060512	0.0667393	0	LINEAR	Red blood cell (erythrocyte) distribution width	Biological samples > Assay results > Blood assays > Blood count
30120	CONTINUOUS	471403	0.0925509	0.0894383	0.0956634	0	LINEAR	Lymphocyte count	Biological samples > Assay results > Blood assays > Blood count
30140	CONTINUOUS	471403	0.0811659	0.0780503	0.0842815	0	LINEAR	Neutrophill count	Biological samples > Assay results > Blood assays > Blood count
30240	CONTINUOUS	464318	0.159057	0.155918	0.162195	0	LINEAR	Reticulocyte percentage	Biological samples > Assay results > Blood assays > Blood count
30250	CONTINUOUS	464318	0.16619	0.163095	0.169285	0	LINEAR	Reticulocyte count	Biological samples > Assay results > Blood assays > Blood count
30280	CONTINUOUS	464317	0.138589	0.135457	0.141721	0	LINEAR	Immature reticulocyte fraction	Biological samples > Assay results > Blood assays > Blood count
30290	CONTINUOUS	464319	0.177334	0.174208	0.180461	0	LINEAR	High light scatter reticulocyte percentage	Biological samples > Assay results > Blood assays > Blood count
30300	CONTINUOUS	464318	0.183575	0.180476	0.186674	0	LINEAR	High light scatter reticulocyte count	Biological samples > Assay results > Blood assays > Blood count
30510	CONTINUOUS	472789	0.0825015	0.0795699	0.085433	0	LINEAR	Creatinine (enzymatic) in urine	Biological samples > Assay results > Urine assays
30530	CONTINUOUS	471788	0.0860426	0.0830272	0.0890579	0	LINEAR	Sodium in urine	Biological samples > Assay results > Urine assays
30610	CONTINUOUS	464279	0.089532	0.0864328	0.0926313	0	LINEAR	Alkaline phosphatase	Biological samples > Assay results > Blood assays > Blood biochemistry
30620	CONTINUOUS	464082	0.112446	0.109476	0.115416	0	LINEAR	Alanine aminotransferase	Biological samples > Assay results > Blood assays > Blood biochemistry
30630	CONTINUOUS	422609	-0.120142	-0.123165	-0.117118	0	LINEAR	Apolipoprotein A	Biological samples > Assay results > Blood assays > Blood biochemistry
30710	CONTINUOUS	463254	0.22909	0.226013	0.232167	0	LINEAR	C-reactive protein	Biological samples > Assay results > Blood assays > Blood biochemistry
30720	CONTINUOUS	464232	0.142068	0.139233	0.144903	0	LINEAR	Cystatin C	Biological samples > Assay results > Blood assays > Blood biochemistry
30730	CONTINUOUS	464023	0.119803	0.116876	0.12273	0	LINEAR	Gamma glutamyltransferase	Biological samples > Assay results > Blood assays > Blood biochemistry
30740	CONTINUOUS	424647	0.0654955	0.0622311	0.06876	0	LINEAR	Glucose	Biological samples > Assay results > Blood assays > Blood biochemistry
30750	CONTINUOUS	462819	0.0997805	0.0967772	0.102784	0	LINEAR	Glycated haemoglobin (HbA1c)	Biological samples > Assay results > Blood assays > Blood biochemistry
30760	CONTINUOUS	424946	-0.157773	-0.160732	-0.154814	0	LINEAR	HDL cholesterol	Biological samples > Assay results > Blood assays > Blood biochemistry
30770	CONTINUOUS	461745	-0.0733245	-0.0763809	-0.0702682	0	LINEAR	IGF-1	Biological samples > Assay results > Blood assays > Blood biochemistry
30830	CONTINUOUS	421042	-0.10683	-0.109837	-0.103823	0	LINEAR	SHBG	Biological samples > Assay results > Blood assays > Blood biochemistry
30840	CONTINUOUS	462309	-0.059646	-0.0626734	-0.0566186	0	LINEAR	Total bilirubin	Biological samples > Assay results > Blood assays > Blood biochemistry
30870	CONTINUOUS	463894	0.141213	0.138168	0.144257	0	LINEAR	Triglycerides	Biological samples > Assay results > Blood assays > Blood biochemistry
30880	CONTINUOUS	463705	0.138087	0.135421	0.140753	0	LINEAR	Urate	Biological samples > Assay results > Blood assays > Blood biochemistry
30890	CONTINUOUS	443297	-0.0687774	-0.0719298	-0.0656249	0	LINEAR	Vitamin D	Biological samples > Assay results > Blood assays > Blood biochemistry
41200#J183	CAT-MUL	467163/19986(487149)	0.326349	0.310762	0.341942	0	LOGISTIC-BINARY	Operative procedures - main OPCS4: J18.3 Total cholecystectomy NEC	Health-related outcomes > Hospital inpatient > Summary Operations
41200#W401	CAT-MUL	466715/20434(487149)	0.347291	0.331483	0.363107	0	LOGISTIC-BINARY	Operative procedures - main OPCS4: W40.1 Primary total prosthetic replacement of knee joint using cement	Health-related outcomes > Hospital inpatient > Summary Operations
41200#X998	CAT-MUL	260829/226320(487149)	0.151134	0.144777	0.157493	0	LOGISTIC-BINARY	Operative procedures - main OPCS4: X99.8 No procedure performed	Health-related outcomes > Hospital inpatient > Summary Operations
41149	INTEGER	433838	0.0871847	0.0840193	0.0903501	0	LINEAR	Records in HES inpatient operations dataset	Health-related outcomes > Hospital inpatient > Record-level access
41244#100	CAT-MUL	269300/201484(470784)	0.171694	0.165143	0.178248	0	LOGISTIC-BINARY	Intended management of patient (recoded): One or more nights hospital stay	Health-related outcomes > Hospital inpatient > Summary Administration
41245#1310	CAT-MUL	318422/167877(486299)	0.170701	0.163985	0.17742	0	LOGISTIC-BINARY	Main speciality of consultant (recoded): General medicine	Health-related outcomes > Hospital inpatient > Summary Administration
41245#1840	CAT-MUL	339887/146252(486139)	0.148714	0.141836	0.155595	0	LOGISTIC-BINARY	Main speciality of consultant (recoded): Trauma and orthopaedics	Health-related outcomes > Hospital inpatient > Summary Administration
41246#1490	CAT-MUL	293098/183371(476469)	0.177996	0.171335	0.18466	0	LOGISTIC-BINARY	Treatment speciality of consultant (recoded): General medicine	Health-related outcomes > Hospital inpatient > Summary Administration
41246#2580	CAT-MUL	320014/155183(475197)	0.145003	0.138202	0.151807	0	LOGISTIC-BINARY	Treatment speciality of consultant (recoded): Trauma & orthopaedics	Health-related outcomes > Hospital inpatient > Summary Administration
41247#1000	CAT-MUL	142137/345012(487149)	0.180629	0.173655	0.187607	0	LOGISTIC-BINARY	Patient classification on admission (recoded): Inpatient	Health-related outcomes > Hospital inpatient > Summary Administration
41249#2001	CAT-MUL	288626/198132(486758)	0.161476	0.154986	0.167969	0	LOGISTIC-BINARY	Methods of admission to hospital (recoded): Emergency admission: A&E	Health-related outcomes > Hospital inpatient > Summary Administration
41249#2002	CAT-MUL	402120/84319(486439)	0.171892	0.163601	0.180186	0	LOGISTIC-BINARY	Methods of admission to hospital (recoded): Emergency admission: GP	Health-related outcomes > Hospital inpatient > Summary Administration
41234	INTEGER	435411	0.111419	0.108306	0.114532	0	LINEAR	Records in HES inpatient diagnoses dataset	Health-related outcomes > Hospital inpatient > Record-level access
41259	INTEGER	435520	0.093522	0.0903567	0.0966873	0	LINEAR	Records in HES inpatient main dataset	Health-related outcomes > Hospital inpatient > Record-level access
41272#W401	CAT-MUL	466681/20468(487149)	0.34751	0.331715	0.363314	0	LOGISTIC-BINARY	Operative procedures - OPCS4: W40.1 Primary total prosthetic replacement of knee joint using cement	Health-related outcomes > Hospital inpatient > Summary Operations
41272#X998	CAT-MUL	260797/226352(487149)	0.151106	0.144749	0.157465	0	LOGISTIC-BINARY	Operative procedures - OPCS4: X99.8 No procedure performed	Health-related outcomes > Hospital inpatient > Summary Operations
41272#J183	CAT-MUL	466156/20993(487149)	0.319495	0.304259	0.334737	0	LOGISTIC-BINARY	Operative procedures - OPCS4: J18.3 Total cholecystectomy NEC	Health-related outcomes > Hospital inpatient > Summary Operations
42039	INTEGER	216479	0.124038	0.119704	0.128371	0	LINEAR	GP prescription records	Health-related outcomes > Primary care > Record-level access
42040	INTEGER	224227	0.108352	0.104028	0.112676	0	LINEAR	GP clinical event records	Health-related outcomes > Primary care > Record-level access
90013	CONTINUOUS	101292	-0.127556	-0.133987	-0.121124	0	LINEAR	Standard deviation of acceleration	Additional exposures > Physical activity measurement > Acceleration averages
90088	CONTINUOUS	101292	-0.12775	-0.134153	-0.121347	0	LINEAR	No-wear time bias adjusted acceleration standard deviation	Additional exposures > Physical activity measurement > Acceleration averages
90129	CONTINUOUS	101292	0.128894	0.122442	0.135346	0	LINEAR	Fraction acceleration <= 150 milli-gravities	Additional exposures > Physical activity measurement > Acceleration intensity distribution
90130	CONTINUOUS	101292	0.127691	0.121247	0.134135	0	LINEAR	Fraction acceleration <= 175 milli-gravities	Additional exposures > Physical activity measurement > Acceleration intensity distribution
120007	CAT-SIN	151985/10590(162575)	0.485187	0.46262	0.507784	0	LOGISTIC-BINARY	Ever had diabetes (Type I or Type II)	Online follow-up > Experience of pain
120098	CAT-SIN	163257	0.321441	0.309606	0.333277	0	ORDERED-LOGISTIC	Mobility problems today	Online follow-up > Experience of pain
120100	CAT-SIN	163257	0.230069	0.218755	0.241383	0	ORDERED-LOGISTIC	Problems doing usual activities	Online follow-up > Experience of pain
120101	CAT-SIN	163257	0.206903	0.196808	0.216998	0	ORDERED-LOGISTIC	Pain/discomfort today	Online follow-up > Experience of pain
120108	CAT-SIN	163007	0.351818	0.338604	0.365032	0	ORDERED-LOGISTIC	Poor appetite or overeating over the last two weeks	Online follow-up > Experience of pain
130708	DATE	441798/45351(487149)	0.483458	0.472077	0.494849	0	LOGISTIC-BINARY	Date E11 first reported (non-insulin-dependent diabetes mellitus)	Health-related outcomes > First occurrences > Endocrine, nutritional and metabolic diseases
130714	DATE	461722/25427(487149)	0.467843	0.45315	0.482547	0	LOGISTIC-BINARY	Date E14 first reported (unspecified diabetes mellitus)	Health-related outcomes > First occurrences > Endocrine, nutritional and metabolic diseases
130792	DATE	435864/51285(487149)	0.662876	0.652148	0.673617	0	LOGISTIC-BINARY	Date E66 first reported (obesity)	Health-related outcomes > First occurrences > Endocrine, nutritional and metabolic diseases
130814	DATE	362496/124653(487149)	0.204156	0.196576	0.211739	0	LOGISTIC-BINARY	Date E78 first reported (disorders of lipoprotein metabolism and other lipidaemias)	Health-related outcomes > First occurrences > Endocrine, nutritional and metabolic diseases
131286	DATE	290086/197063(487149)	0.292396	0.285559	0.299237	0	LOGISTIC-BINARY	Date I10 first reported (essential (primary) hypertension)	Health-related outcomes > First occurrences > Circulatory system disorders
131296	DATE	449691/37458(487149)	0.238648	0.226492	0.250809	0	LOGISTIC-BINARY	Date I20 first reported (angina pectoris)	Health-related outcomes > First occurrences > Circulatory system disorders
131306	DATE	432884/54265(487149)	0.2218	0.211324	0.232281	0	LOGISTIC-BINARY	Date I25 first reported (chronic ischaemic heart disease)	Health-related outcomes > First occurrences > Circulatory system disorders
131584	DATE	407358/79791(487149)	0.17234	0.163874	0.180809	0	LOGISTIC-BINARY	Date K21 first reported (gastro-oesophageal reflux disease)	Health-related outcomes > First occurrences > Digestive system disorders
131620	DATE	427292/59857(487149)	0.189856	0.180281	0.199433	0	LOGISTIC-BINARY	Date K44 first reported (diaphragmatic hernia)	Health-related outcomes > First occurrences > Digestive system disorders
131674	DATE	452419/34730(487149)	0.321755	0.309613	0.333902	0	LOGISTIC-BINARY	Date K80 first reported (cholelithiasis)	Health-related outcomes > First occurrences > Digestive system disorders
131872	DATE	440276/46873(487149)	0.289557	0.278784	0.300336	0	LOGISTIC-BINARY	Date M17 first reported (gonarthrosis [arthrosis of knee])	Health-related outcomes > First occurrences > Musculoskeletal system and connective tissue disorders
131876	DATE	397105/90044(487149)	0.215131	0.206868	0.223398	0	LOGISTIC-BINARY	Date M19 first reported (other arthrosis)	Health-related outcomes > First occurrences > Musculoskeletal system and connective tissue disorders
23271	INTEGER	20720	0.1807	0.171637	0.189763	2.17388884170148e-322	LINEAR	Leg lean mass (right)	UK Biobank Assessment Centre > Imaging > DXA assessment > Body composition by DXA
90012	CONTINUOUS	101292	-0.127982	-0.134499	-0.121465	8.69555536680594e-322	LINEAR	Overall acceleration average	Additional exposures > Physical activity measurement > Acceleration averages
30600	CONTINUOUS	425147	-0.0635036	-0.0667541	-0.0602531	3.00391912671478e-320	LINEAR	Albumin	Biological samples > Assay results > Blood assays > Blood biochemistry
21084	CONTINUOUS	37911	-0.171838	-0.180586	-0.163091	3.27448923700328e-318	LINEAR	Lung volume	Assessment centre > Imaging > Abdominal MRI > Abdominal organ composition
90087	CONTINUOUS	101292	-0.127016	-0.133532	-0.120501	3.51357946060136e-317	LINEAR	No-wear time bias adjusted average acceleration	Additional exposures > Physical activity measurement > Acceleration averages
23465	CONTINUOUS	272236	0.078317	0.0742869	0.0823471	1.37598626225344e-316	LINEAR	Isoleucine	Biological samples > Blood assays > NMR metabolomics
90128	CONTINUOUS	101292	0.12582	0.119343	0.132298	6.86238575561269e-315	LINEAR	Fraction acceleration <= 125 milli-gravities	Additional exposures > Physical activity measurement > Acceleration intensity distribution
20003#1140868226	CAT-MUL	422004/65012(487016)	0.185647	0.176055	0.195243	9.37239163597534e-315	LOGISTIC-BINARY	Treatment/medication code: aspirin	UK Biobank Assessment Centre > Verbal interview > Medications
132032	DATE	456870/30279(487149)	0.256726	0.243429	0.270031	3.56673305382576e-313	LOGISTIC-BINARY	Date N18 first reported (chronic renal failure)	Health-related outcomes > First occurrences > Genitourinary system disorders
23293	CONTINUOUS	46371	0.175265	0.166243	0.184286	1.91754804845338e-312	LINEAR	Femur total BMD (bone mineral density) T-score (left)	UK Biobank Assessment Centre > Imaging > DXA assessment > Bone size, mineral and density by DXA
131864	DATE	441601/45548(487149)	0.208265	0.197452	0.219082	9.38063723938503e-312	LOGISTIC-BINARY	Date M13 first reported (other arthritis)	Health-related outcomes > First occurrences > Musculoskeletal system and connective tissue disorders
6144#4	CAT-MUL	394562/89938(484500)	0.156334	0.148207	0.164463	5.44591350580279e-311	LOGISTIC-BINARY	Never eat eggs, dairy, wheat, sugar: Sugar or foods/drinks containing sugar	UK Biobank Assessment Centre > Touchscreen > Lifestyle and environment > Diet
23235	CONTINUOUS	46401	0.11907	0.112915	0.125224	7.39570266949836e-310	LINEAR	Total BMC (bone mineral content)	UK Biobank Assessment Centre > Imaging > DXA assessment > Bone size, mineral and density by DXA
90131	CONTINUOUS	101292	0.123883	0.117431	0.130334	7.07201e-308	LINEAR	Fraction acceleration <= 200 milli-gravities	Additional exposures > Physical activity measurement > Acceleration intensity distribution
102	INTEGER	459981	0.0607423	0.0575694	0.0639152	1.19914e-307	LINEAR	Pulse rate, automated reading	UK Biobank Assessment Centre > Physical measures > Blood pressure
23291	CONTINUOUS	46396	0.159545	0.151263	0.167827	2.48524e-307	LINEAR	Femur total BMD (bone mineral density) (left)	UK Biobank Assessment Centre > Imaging > DXA assessment > Bone size, mineral and density by DXA
6142#4	CAT-MUL	465217/19449(484666)	0.306819	0.290735	0.322909	8.02626e-306	LOGISTIC-BINARY	Current employment status: Unable to work because of sickness or disability	UK Biobank Assessment Centre > Touchscreen > Sociodemographics > Employment
120103	INTEGER	162654	-0.10096	-0.106245	-0.0956746	1.73397e-305	LINEAR	Scale to indicate how health is today	Online follow-up > Experience of pain
1508-2	CAT-SIN	210116/375715	-999	-999	-999	7.39015e-305	MULTINOMIAL-LOGISTIC	Coffee type	UK Biobank Assessment Centre > Touchscreen > Lifestyle and environment > Diet
24138	CONTINUOUS	38225	0.162011	0.153575	0.170447	1.70161e-304	LINEAR	LV mean myocardial wall thickness AHA 15	Assessment centre > Imaging > Heart MRI > Cardiac and aortic function
20111#8	CAT-MUL	300823/83035(383858)	0.164463	0.155813	0.173116	7.83592e-304	LOGISTIC-BINARY	Illnesses of siblings: High blood pressure	UK Biobank Assessment Centre > Touchscreen > Family history
21082	CONTINUOUS	37911	0.170226	0.161337	0.179114	8.63238e-303	LINEAR	Right kidney volume	Assessment centre > Imaging > Abdominal MRI > Abdominal organ composition
41246#1160	CAT-MUL	398836/72071(470907)	0.17368	0.164522	0.182842	2.82591e-302	LOGISTIC-BINARY	Treatment speciality of consultant (recoded): Cardiology	Health-related outcomes > Hospital inpatient > Summary Administration
20116-0	CAT-SIN	265296/484647	-999	-999	-999	2.02701e-301	MULTINOMIAL-LOGISTIC	Smoking status	UK Biobank Assessment Centre > Touchscreen > Lifestyle and environment > Smoking
23503	CONTINUOUS	272276	0.0774497	0.0733588	0.0815405	1.21853e-300	LINEAR	Total Lipids in Medium VLDL	Biological samples > Blood assays > NMR metabolomics
6164#3	CAT-MUL	434696/49138(483834)	-0.20185	-0.212531	-0.191173	2.07075e-300	LOGISTIC-BINARY	Types of physical activity in last 4 weeks: Strenuous sports	UK Biobank Assessment Centre > Touchscreen > Lifestyle and environment > Physical activity
6154#1	CAT-MUL	412358/68068(480426)	0.177494	0.1681	0.18689	3.92582e-300	LOGISTIC-BINARY	Medication for pain relief, constipation, heartburn: Aspirin	UK Biobank Assessment Centre > Touchscreen > Health and medical history > Medication
23295	CONTINUOUS	46464	0.146075	0.138367	0.153783	1.21862e-297	LINEAR	Femur troch BMD (bone mineral density) (left)	UK Biobank Assessment Centre > Imaging > DXA assessment > Bone size, mineral and density by DXA
24139	CONTINUOUS	38225	0.162056	0.153517	0.170595	1.52067e-297	LINEAR	LV mean myocardial wall thickness AHA 16	Assessment centre > Imaging > Heart MRI > Cardiac and aortic function
30150	CONTINUOUS	471403	0.0585662	0.05544	0.0616924	9.78696e-295	LINEAR	Eosinophill count	Biological samples > Assay results > Blood assays > Blood count
23600	CONTINUOUS	272276	-0.0757959	-0.0798405	-0.0717513	1.2905e-294	LINEAR	Cholesterol to Total Lipids in Small VLDL percentage	Biological samples > Blood assays > NMR metabolomics
3144	CONTINUOUS	274360	0.0731062	0.0691885	0.0770239	3.81841e-292	LINEAR	Heel Broadband ultrasound attenuation, direct entry	UK Biobank Assessment Centre > Physical measures > Bone-densitometry of heel
131670	DATE	470830/16319(487149)	0.324622	0.307204	0.342047	5.17296e-292	LOGISTIC-BINARY	Date K76 first reported (other diseases of liver)	Health-related outcomes > First occurrences > Digestive system disorders
23327	CONTINUOUS	46413	0.136202	0.12894	0.143465	1.30188e-291	LINEAR	Femur neck BMC (bone mineral content) (left)	Assessment Centre > Imaging > DXA assessment > Bone size, mineral and density by DXA
6144#5	CAT-MUL	110857/373643(484500)	-0.139881	-0.147403	-0.13236	6.62894e-291	LOGISTIC-BINARY	Never eat eggs, dairy, wheat, sugar: I eat all of the above	UK Biobank Assessment Centre > Touchscreen > Lifestyle and environment > Diet
41235	INTEGER	319848	0.131012	0.123953	0.13807	1.45705e-290	ORDERED-LOGISTIC	Spells in hospital	Health-related outcomes > Hospital inpatient > Summary Administration
41210#Y981	CAT-MUL	405805/81344(487149)	0.15845	0.149919	0.166985	4.92467e-290	LOGISTIC-BINARY	Operative procedures - secondary OPCS4: Y98.1 Radiology of one body area (or < 20 minutes)	Health-related outcomes > Hospital inpatient > Summary Operations
41272#Y981	CAT-MUL	405805/81344(487149)	0.15845	0.149919	0.166985	4.92467e-290	LOGISTIC-BINARY	Operative procedures - OPCS4: Y98.1 Radiology of one body area (or < 20 minutes)	Health-related outcomes > Hospital inpatient > Summary Operations
23479	CONTINUOUS	272233	-0.0759867	-0.0800786	-0.0718947	2.43475e-289	LINEAR	Albumin	Biological samples > Blood assays > NMR metabolomics
23285	INTEGER	39113	0.121198	0.114716	0.127681	4.21282e-289	LINEAR	Trunk lean mass	UK Biobank Assessment Centre > Imaging > DXA assessment > Body composition by DXA
90132	CONTINUOUS	101292	0.119935	0.113473	0.126398	7.84606e-288	LINEAR	Fraction acceleration <= 225 milli-gravities	Additional exposures > Physical activity measurement > Acceleration intensity distribution
131492	DATE	459970/27179(487149)	0.254852	0.241035	0.268674	4.41249e-286	LOGISTIC-BINARY	Date J44 first reported (other chronic obstructive pulmonary disease)	Health-related outcomes > First occurrences > Respiratory system disorders
41245#1070	CAT-MUL	418146/67395(485541)	0.172047	0.162695	0.181402	1.34431e-284	LOGISTIC-BINARY	Main speciality of consultant (recoded): Cardiology	Health-related outcomes > Hospital inpatient > Summary Administration
23298	CONTINUOUS	46431	0.169681	0.160517	0.178845	2.12757e-284	LINEAR	Femur troch BMD (bone mineral density) T-score (left)	UK Biobank Assessment Centre > Imaging > DXA assessment > Bone size, mineral and density by DXA
30130	CONTINUOUS	471403	0.0558618	0.0528192	0.0589044	3.47763e-283	LINEAR	Monocyte count	Biological samples > Assay results > Blood assays > Blood count
132030	DATE	461374/25775(487149)	0.263145	0.248791	0.277506	1.31778e-282	LOGISTIC-BINARY	Date N17 first reported (acute renal failure)	Health-related outcomes > First occurrences > Genitourinary system disorders
131462	DATE	422996/64153(487149)	0.169307	0.160054	0.178563	1.43191e-281	LOGISTIC-BINARY	Date J22 first reported (unspecified acute lower respiratory infection)	Health-related outcomes > First occurrences > Respiratory system disorders
23427	CONTINUOUS	272276	-0.0711863	-0.0750758	-0.0672968	3.86791e-281	LINEAR	Total Concentration of Lipoprotein Particles	Biological samples > Blood assays > NMR metabolomics
1458	INTEGER	462972	-0.108149	-0.114082	-0.102216	3.26798e-280	ORDERED-LOGISTIC	Cereal intake	UK Biobank Assessment Centre > Touchscreen > Lifestyle and environment > Diet
23328	CONTINUOUS	44873	0.137614	0.130126	0.145103	4.42573e-280	LINEAR	Femur neck BMC (bone mineral content) (right)	Assessment Centre > Imaging > DXA assessment > Bone size, mineral and density by DXA
25035	CONTINUOUS	41067	-0.181349	-0.191215	-0.171482	7.61472e-280	LINEAR	Median T2star in hippocampus (right)	UK Biobank Assessment Centre > Imaging > Brain MRI > Susceptibility weighted brain MRI
131960	DATE	398583/88566(487149)	0.147656	0.139555	0.155759	1.91238e-279	LOGISTIC-BINARY	Date M79 first reported (other soft tissue disorders, not elsewhere classified)	Health-related outcomes > First occurrences > Musculoskeletal system and connective tissue disorders
41253#6	CAT-MUL	191979/295170(487149)	0.117876	0.111408	0.124346	2.42683e-279	LOGISTIC-BINARY	Inpatient record format: English HES Data	Health-related outcomes > Hospital inpatient > Summary Administration
90127	CONTINUOUS	101292	0.118946	0.11243	0.125462	1.30373e-278	LINEAR	Fraction acceleration <= 100 milli-gravities	Additional exposures > Physical activity measurement > Acceleration intensity distribution
23290	CONTINUOUS	46396	0.15806	0.149429	0.166691	2.53452e-278	LINEAR	Femur shaft BMD (bone mineral density) (left)	UK Biobank Assessment Centre > Imaging > DXA assessment > Bone size, mineral and density by DXA
20674	CAT-SIN	175933	0.164025	0.15499	0.17306	7.40043e-278	ORDERED-LOGISTIC	Liking for ham	Online follow-up > Food (and other) preferences
130868	DATE	442819/44330(487149)	0.197773	0.186873	0.208677	7.06133e-277	LOGISTIC-BINARY	Date F17 first reported (mental and behavioural disorders due to use of tobacco)	Health-related outcomes > First occurrences > Mental and behavioural disorders
20614	CAT-SIN	165259	-0.168501	-0.177807	-0.159195	1.85657e-276	ORDERED-LOGISTIC	Liking for bicycling	Online follow-up > Food (and other) preferences
6154#3	CAT-MUL	372898/107528(480426)	0.136733	0.129191	0.144279	2.10803e-276	LOGISTIC-BINARY	Medication for pain relief, constipation, heartburn: Paracetamol	UK Biobank Assessment Centre > Touchscreen > Health and medical history > Medication
90133	CONTINUOUS	101292	0.117589	0.111121	0.124058	2.6601e-276	LINEAR	Fraction acceleration <= 250 milli-gravities	Additional exposures > Physical activity measurement > Acceleration intensity distribution
20154	CONTINUOUS	269417	-0.0746909	-0.0788105	-0.0705713	6.13725e-276	LINEAR	Forced expiratory volume in 1-second (FEV1), predicted percentage	UK Biobank Assessment Centre > Physical measures > Spirometry
22409	CONTINUOUS	38415	0.111948	0.105816	0.11808	6.61794e-276	LINEAR	Total thigh muscle volume	UK Biobank Assessment Centre > Imaging > Abdominal MRI > Abdominal composition
1359	CAT-SIN	485510	0.105523	0.0996781	0.111369	9.87629e-275	ORDERED-LOGISTIC	Poultry intake	UK Biobank Assessment Centre > Touchscreen > Lifestyle and environment > Diet
90136	CONTINUOUS	101292	0.116961	0.110507	0.123415	1.23515e-274	LINEAR	Fraction acceleration <= 325 milli-gravities	Additional exposures > Physical activity measurement > Acceleration intensity distribution
90134	CONTINUOUS	101292	0.117149	0.110681	0.123617	2.39847e-274	LINEAR	Fraction acceleration <= 275 milli-gravities	Additional exposures > Physical activity measurement > Acceleration intensity distribution
23308	CONTINUOUS	46401	0.127879	0.120837	0.134921	8.70401e-274	LINEAR	Pelvis BMC (bone mineral content)	UK Biobank Assessment Centre > Imaging > DXA assessment > Bone size, mineral and density by DXA
90135	CONTINUOUS	101292	0.116801	0.110339	0.123264	3.24455e-273	LINEAR	Fraction acceleration <= 300 milli-gravities	Additional exposures > Physical activity measurement > Acceleration intensity distribution
23339	CONTINUOUS	46413	0.122201	0.115463	0.128938	3.95651e-273	LINEAR	Femur troch BMC (bone mineral content) (left)	Assessment Centre > Imaging > DXA assessment > Bone size, mineral and density by DXA
23213	CONTINUOUS	44821	0.166406	0.157229	0.175584	7.7296e-273	LINEAR	Femur total BMD (bone mineral density) T-score (right)	UK Biobank Assessment Centre > Imaging > DXA assessment > Bone size, mineral and density by DXA
24466	CONTINUOUS	45948	0.168079	0.158784	0.177374	1.79004e-271	LINEAR	90th percentile of mean (across time) of Z displacement from rfMRI	Assessment centre > Imaging > Brain MRI > Resting functional brain MRI
23513	CONTINUOUS	272276	0.0738939	0.0697836	0.0780041	2.30907e-271	LINEAR	Cholesteryl Esters in Small VLDL	Biological samples > Blood assays > NMR metabolomics
90126	CONTINUOUS	101292	0.117482	0.110957	0.124006	3.25664e-271	LINEAR	Fraction acceleration <= 95 milli-gravities	Additional exposures > Physical activity measurement > Acceleration intensity distribution
23214	CONTINUOUS	44925	0.142383	0.134498	0.150269	1.29081e-270	LINEAR	Femur troch BMD (bone mineral density) (right)	UK Biobank Assessment Centre > Imaging > DXA assessment > Bone size, mineral and density by DXA
21060	CAT-SIN	170568	0.177223	0.167299	0.187147	1.76857e-269	ORDERED-LOGISTIC	Degree bothered by feeling tired all the time in the last 3 months	Online follow-up > Digestive health
1190	CAT-SIN	485691	0.111897	0.105621	0.118173	2.61747e-268	ORDERED-LOGISTIC	Nap during day	UK Biobank Assessment Centre > Touchscreen > Lifestyle and environment > Sleep
23438	CONTINUOUS	272042	-0.0691431	-0.0730158	-0.0652704	1.12937e-267	LINEAR	Sphingomyelins	Biological samples > Blood assays > NMR metabolomics
23212	CONTINUOUS	44841	0.151164	0.142744	0.159585	1.46141e-267	LINEAR	Femur total BMD (bone mineral density) (right)	UK Biobank Assessment Centre > Imaging > DXA assessment > Bone size, mineral and density by DXA
120093	INTEGER	81881	0.242743	0.229049	0.256438	1.19342e-266	ORDERED-LOGISTIC	Scale of how much pain that bothers most has interfered with walking ability	Online follow-up > Experience of pain
22501	INTEGER	118571	-0.0462353	-0.0488269	-0.0436438	1.59577e-266	LINEAR	Year ended full time education	Online follow-up > Work environment
24130	CONTINUOUS	38225	0.14598	0.137816	0.154144	7.15051e-265	LINEAR	LV mean myocardial wall thickness AHA 7	Assessment centre > Imaging > Heart MRI > Cardiac and aortic function
90125	CONTINUOUS	101292	0.116088	0.109556	0.12262	2.96364e-264	LINEAR	Fraction acceleration <= 90 milli-gravities	Additional exposures > Physical activity measurement > Acceleration intensity distribution
1618	CAT-SIN	79192/164986(244178)	-0.174624	-0.184483	-0.164771	3.2565e-264	LOGISTIC-BINARY	Alcohol usually taken with meals	UK Biobank Assessment Centre > Touchscreen > Lifestyle and environment > Alcohol
21160	CONTINUOUS	36490	0.152341	0.143788	0.160893	1.02589e-262	LINEAR	Kidney parenchyma total	Assessment centre > Imaging > Abdominal MRI > Kidney MRI > Kidney derived measures
23239	CONTINUOUS	46378	0.156386	0.147586	0.165186	2.03443e-262	LINEAR	Total BMD (bone mineral density) T-score	UK Biobank Assessment Centre > Imaging > DXA assessment > Bone size, mineral and density by DXA
6154#5	CAT-MUL	451252/29174(480426)	0.232783	0.219587	0.245983	7.45119e-262	LOGISTIC-BINARY	Medication for pain relief, constipation, heartburn: Omeprazole (e.g. Zanprol)	UK Biobank Assessment Centre > Touchscreen > Health and medical history > Medication
41249#1001	CAT-MUL	149439/337477(486916)	0.121332	0.114449	0.128217	1.67608e-261	LOGISTIC-BINARY	Methods of admission to hospital (recoded): Elective admission: Waiting List	Health-related outcomes > Hospital inpatient > Summary Administration
23225	CONTINUOUS	46401	0.114875	0.108393	0.121358	5.40889e-261	LINEAR	Arms BMD (bone mineral density)	UK Biobank Assessment Centre > Imaging > DXA assessment > Bone size, mineral and density by DXA
24135	CONTINUOUS	38225	0.142996	0.134935	0.151057	8.78978e-261	LINEAR	LV mean myocardial wall thickness AHA 12	Assessment centre > Imaging > Heart MRI > Cardiac and aortic function
90138	CONTINUOUS	101292	0.224065	0.211269	0.236861	1.46815e-260	ORDERED-LOGISTIC	Fraction acceleration <= 375 milli-gravities	Additional exposures > Physical activity measurement > Acceleration intensity distribution
23340	CONTINUOUS	44873	0.121579	0.11471	0.128449	3.1042e-260	LINEAR	Femur troch BMC (bone mineral content) (right)	Assessment Centre > Imaging > DXA assessment > Bone size, mineral and density by DXA
90143	CONTINUOUS	101292	0.226611	0.213666	0.239557	4.55989e-260	ORDERED-LOGISTIC	Fraction acceleration <= 500 milli-gravities	Additional exposures > Physical activity measurement > Acceleration intensity distribution
41253#18	CAT-MUL	288460/198689(487149)	0.113241	0.106787	0.119696	3.96369e-259	LOGISTIC-BINARY	Inpatient record format: UK HES In Patient (2015 format)	Health-related outcomes > Hospital inpatient > Summary Administration
23236	CONTINUOUS	46401	0.129324	0.121999	0.13665	5.03498e-259	LINEAR	Total BMD (bone mineral density)	UK Biobank Assessment Centre > Imaging > DXA assessment > Bone size, mineral and density by DXA
20003#1140865634	CAT-MUL	458280/28736(487016)	0.23365	0.220324	0.24698	9.86938e-259	LOGISTIC-BINARY	Treatment/medication code: omeprazole	UK Biobank Assessment Centre > Verbal interview > Medications
23215	CONTINUOUS	44899	0.164912	0.155563	0.174261	1.58721e-258	LINEAR	Femur troch BMD (bone mineral density) T-score (right)	UK Biobank Assessment Centre > Imaging > DXA assessment > Bone size, mineral and density by DXA
21162	CONTINUOUS	36490	0.154208	0.145467	0.162949	7.50647e-258	LINEAR	Kidney parenchyma (right)	Assessment centre > Imaging > Abdominal MRI > Kidney MRI > Kidney derived measures
90124	CONTINUOUS	101292	0.114782	0.108242	0.121323	8.35154e-258	LINEAR	Fraction acceleration <= 85 milli-gravities	Additional exposures > Physical activity measurement > Acceleration intensity distribution
20003#2038460150	CAT-MUL	395738/91278(487016)	0.139933	0.131936	0.147933	1.08814e-257	LOGISTIC-BINARY	Treatment/medication code: paracetamol	UK Biobank Assessment Centre > Verbal interview > Medications
6162#4	CAT-MUL	450186/33909(484095)	-0.217637	-0.230083	-0.205195	1.64684e-257	LOGISTIC-BINARY	Types of transport used (excluding work): Cycle	UK Biobank Assessment Centre > Touchscreen > Lifestyle and environment > Physical activity
25034	CONTINUOUS	41067	-0.173663	-0.183545	-0.163781	2.39699e-256	LINEAR	Median T2star in hippocampus (left)	UK Biobank Assessment Centre > Imaging > Brain MRI > Susceptibility weighted brain MRI
90139	CONTINUOUS	101292	0.224481	0.211511	0.237451	1.07159e-254	ORDERED-LOGISTIC	Fraction acceleration <= 400 milli-gravities	Additional exposures > Physical activity measurement > Acceleration intensity distribution
90140	CONTINUOUS	101292	0.231168	0.217768	0.244567	1.12472e-253	ORDERED-LOGISTIC	Fraction acceleration <= 425 milli-gravities	Additional exposures > Physical activity measurement > Acceleration intensity distribution
24136	CONTINUOUS	38225	0.149207	0.140663	0.157751	6.40697e-253	LINEAR	LV mean myocardial wall thickness AHA 13	Assessment centre > Imaging > Heart MRI > Cardiac and aortic function
21083	CONTINUOUS	37911	0.160837	0.151626	0.170048	7.20418e-253	LINEAR	Spleen volume	Assessment centre > Imaging > Abdominal MRI > Abdominal organ composition
90123	CONTINUOUS	101292	0.113453	0.106905	0.120001	2.3454e-251	LINEAR	Fraction acceleration <= 80 milli-gravities	Additional exposures > Physical activity measurement > Acceleration intensity distribution
136	INTEGER	487016	0.102202	0.0962738	0.10813	8.37494e-251	ORDERED-LOGISTIC	Number of operations, self-reported	UK Biobank Assessment Centre > Verbal interview > Operations
2296	CAT-SIN	484969	0.134469	0.126661	0.142276	9.31808e-251	ORDERED-LOGISTIC	Falls in the last year	UK Biobank Assessment Centre > Touchscreen > Health and medical history > General health
23441	CONTINUOUS	272277	0.0701103	0.0660453	0.0741753	5.62363e-250	LINEAR	Apolipoprotein B to Apolipoprotein A1 ratio	Biological samples > Blood assays > NMR metabolomics
90025	CONTINUOUS	101292	-0.11329	-0.119854	-0.106726	1.90236e-249	LINEAR	Sunday average acceleration	Additional exposures > Physical activity measurement > Acceleration averages
23231	CONTINUOUS	46401	0.11463	0.108002	0.121259	8.83862e-249	LINEAR	Legs BMD (bone mineral density)	UK Biobank Assessment Centre > Imaging > DXA assessment > Bone size, mineral and density by DXA
131354	DATE	466491/20658(487149)	0.274921	0.258929	0.290921	9.42862e-249	LOGISTIC-BINARY	Date I50 first reported (heart failure)	Health-related outcomes > First occurrences > Circulatory system disorders
90137	CONTINUOUS	101292	0.223915	0.210804	0.237025	2.72126e-248	ORDERED-LOGISTIC	Fraction acceleration <= 350 milli-gravities	Additional exposures > Physical activity measurement > Acceleration intensity distribution
23612	CONTINUOUS	272276	-0.0704573	-0.0745665	-0.0663482	4.31313e-247	LINEAR	Free Cholesterol to Total Lipids in IDL percentage	Biological samples > Blood assays > NMR metabolomics
90144	CONTINUOUS	101292	0.232375	0.218726	0.246023	8.44396e-247	ORDERED-LOGISTIC	Fraction acceleration <= 600 milli-gravities	Additional exposures > Physical activity measurement > Acceleration intensity distribution
2335	CAT-SIN	402598/78349(480947)	0.14641	0.137857	0.154965	9.58791e-247	LOGISTIC-BINARY	Chest pain or discomfort	UK Biobank Assessment Centre > Touchscreen > Health and medical history > Chest pain
23261	INTEGER	39113	0.118198	0.111339	0.125057	1.56166e-246	LINEAR	Gynoid bone mass	UK Biobank Assessment Centre > Imaging > DXA assessment > Body composition by DXA
6162#2	CAT-MUL	248782/235313(484095)	-0.107014	-0.113274	-0.100756	3.15135e-246	LOGISTIC-BINARY	Types of transport used (excluding work): Walk	UK Biobank Assessment Centre > Touchscreen > Lifestyle and environment > Physical activity
90122	CONTINUOUS	101292	0.112403	0.105847	0.118959	3.26785e-246	LINEAR	Fraction acceleration <= 75 milli-gravities	Additional exposures > Physical activity measurement > Acceleration intensity distribution
30270	CONTINUOUS	464319	-0.0537154	-0.0568618	-0.050569	3.5035e-245	LINEAR	Mean sphered cell volume	Biological samples > Assay results > Blood assays > Blood count
30040	CONTINUOUS	472276	-0.0524269	-0.0555012	-0.0493526	1.19328e-244	LINEAR	Mean corpuscular volume	Biological samples > Assay results > Blood assays > Blood count
1787	CAT-SIN	296970/122924(419894)	0.126382	0.118945	0.133822	3.95812e-243	LOGISTIC-BINARY	Maternal smoking around birth	UK Biobank Assessment Centre > Touchscreen > Early life factors
25734	CONTINUOUS	45111	0.156739	0.147557	0.16592	1.77242e-242	LINEAR	Inverted signal-to-noise ratio in T1	UK Biobank Assessment Centre > Imaging > Brain MRI > T1 structural brain MRI
21126	INTEGER	16419	0.17607	0.165864	0.186275	2.1479e-242	LINEAR	Leg bone mass (right)	Assessment centre > Imaging > DXA assessment > Body composition by DXA
21163	CONTINUOUS	36490	0.12612	0.118731	0.133509	9.60926e-242	LINEAR	Kidney distance	Assessment centre > Imaging > Abdominal MRI > Kidney MRI > Kidney derived measures
21129	INTEGER	16419	0.174352	0.164232	0.184473	1.01388e-241	LINEAR	Leg tissue mass (left)	Assessment centre > Imaging > DXA assessment > Body composition by DXA
20003#1140923346	CAT-MUL	475629/11387(487016)	0.348934	0.328295	0.369581	1.10743e-240	LOGISTIC-BINARY	Treatment/medication code: co-codamol	UK Biobank Assessment Centre > Verbal interview > Medications
23469	CONTINUOUS	271959	0.0693472	0.0652483	0.073446	1.23955e-240	LINEAR	Tyrosine	Biological samples > Blood assays > NMR metabolomics
20656	CAT-SIN	174256	-0.152413	-0.161448	-0.143378	4.07346e-240	ORDERED-LOGISTIC	Liking for exercising alone	Online follow-up > Food (and other) preferences
90141	CONTINUOUS	101292	0.231536	0.217738	0.245334	4.51711e-240	ORDERED-LOGISTIC	Fraction acceleration <= 450 milli-gravities	Additional exposures > Physical activity measurement > Acceleration intensity distribution
90121	CONTINUOUS	101292	0.110977	0.104414	0.11754	1.48497e-239	LINEAR	Fraction acceleration <= 70 milli-gravities	Additional exposures > Physical activity measurement > Acceleration intensity distribution
120040	CAT-SIN	163151	0.169819	0.159723	0.179915	1.71708e-239	ORDERED-LOGISTIC	Fatigue severity over the past week	Online follow-up > Experience of pain
120107	CAT-SIN	162887	0.17245	0.162195	0.182706	1.80943e-239	ORDERED-LOGISTIC	Feeling tired or having little energy over the last two weeks	Online follow-up > Experience of pain
41210#Z942	CAT-MUL	278179/208970(487149)	0.108849	0.102391	0.115309	3.21514e-239	LOGISTIC-BINARY	Operative procedures - secondary OPCS4: Z94.2 Right sided operation	Health-related outcomes > Hospital inpatient > Summary Operations
41272#Z942	CAT-MUL	278179/208970(487149)	0.108849	0.102391	0.115309	3.21514e-239	LOGISTIC-BINARY	Operative procedures - OPCS4: Z94.2 Right sided operation	Health-related outcomes > Hospital inpatient > Summary Operations
2060	CAT-SIN	468424	0.131007	0.123212	0.138803	1.16919e-238	ORDERED-LOGISTIC	Frequency of unenthusiasm / disinterest in last 2 weeks	UK Biobank Assessment Centre > Touchscreen > Psychosocial factors > Mental health
2306	CAT-SIN	477683	0.102501	0.0964037	0.108599	2.39245e-238	ORDERED-LOGISTIC	Weight change compared with 1 year ago	UK Biobank Assessment Centre > Touchscreen > Health and medical history > General health
6177#1	CAT-MUL	169015/51219(220234)	0.194083	0.18252	0.205655	3.63716e-237	LOGISTIC-BINARY	Medication for cholesterol, blood pressure or diabetes: Cholesterol lowering medication	UK Biobank Assessment Centre > Touchscreen > Health and medical history > Medication
23210	CONTINUOUS	44841	0.147056	0.138325	0.155787	3.64983e-236	LINEAR	Femur shaft BMD (bone mineral density) (right)	UK Biobank Assessment Centre > Imaging > DXA assessment > Bone size, mineral and density by DXA
120114	CAT-SIN	124982/34735(159717)	0.219535	0.206416	0.232665	9.72094e-236	LOGISTIC-BINARY	Persistent or recurrent tiredness, weariness or fatigue that has lasted for at least 6 months	Online follow-up > Experience of pain
90120	CONTINUOUS	101292	0.110149	0.103579	0.116719	1.46933e-235	LINEAR	Fraction acceleration <= 65 milli-gravities	Additional exposures > Physical activity measurement > Acceleration intensity distribution
24131	CONTINUOUS	38225	0.139259	0.130947	0.147572	3.15841e-233	LINEAR	LV mean myocardial wall thickness AHA 8	Assessment centre > Imaging > Heart MRI > Cardiac and aortic function
90142	CONTINUOUS	101292	0.236481	0.222173	0.250788	4.68289e-233	ORDERED-LOGISTIC	Fraction acceleration <= 475 milli-gravities	Additional exposures > Physical activity measurement > Acceleration intensity distribution
23630	CONTINUOUS	272166	0.0655686	0.0616202	0.0695169	6.18434e-232	LINEAR	Cholesterol to Total Lipids in Very Large HDL percentage	Biological samples > Blood assays > NMR metabolomics
23448	CONTINUOUS	272048	0.0675847	0.0635083	0.0716611	3.42148e-231	LINEAR	Saturated Fatty Acids	Biological samples > Blood assays > NMR metabolomics
20004#1357	CAT-MUL	438551/48465(487016)	0.180593	0.16969	0.191501	4.49318e-231	LOGISTIC-BINARY	Operation code: hysterectomy	UK Biobank Assessment Centre > Verbal interview > Operations
41245#1350	CAT-MUL	278016/208325(486341)	0.105304	0.0989439	0.111665	5.87862e-231	LOGISTIC-BINARY	Main speciality of consultant (recoded): General surgery	Health-related outcomes > Hospital inpatient > Summary Administration
23403	CONTINUOUS	272276	0.0681434	0.0640312	0.0722556	5.93883e-231	LINEAR	VLDL Cholesterol	Biological samples > Blood assays > NMR metabolomics
90024	CONTINUOUS	101292	-0.108772	-0.115331	-0.102212	1.53188e-230	LINEAR	Saturday average acceleration	Additional exposures > Physical activity measurement > Acceleration averages
90119	CONTINUOUS	101292	0.108995	0.102418	0.115572	2.938e-230	LINEAR	Fraction acceleration <= 60 milli-gravities	Additional exposures > Physical activity measurement > Acceleration intensity distribution
21122	INTEGER	34008	0.119424	0.112224	0.126624	2.40528e-228	LINEAR	Femur total bone mass	Assessment centre > Imaging > DXA assessment > Body composition by DXA
41249#1002	CAT-MUL	232263/254623(486886)	0.103949	0.0976343	0.110266	2.68896e-228	LOGISTIC-BINARY	Methods of admission to hospital (recoded): Elective admission: Booked	Health-related outcomes > Hospital inpatient > Summary Administration
41246#1530	CAT-MUL	282999/193465(476464)	0.106258	0.0997917	0.112725	1.5225e-227	LOGISTIC-BINARY	Treatment speciality of consultant (recoded): General surgery	Health-related outcomes > Hospital inpatient > Summary Administration
41245#1800	CAT-MUL	446528/38829(485357)	0.191247	0.17956	0.202936	1.10513e-225	LOGISTIC-BINARY	Main speciality of consultant (recoded): Respiratory medicine	Health-related outcomes > Hospital inpatient > Summary Administration
1920	CAT-SIN	258076/215622(473698)	0.104549	0.0981569	0.110943	2.10992e-225	LOGISTIC-BINARY	Mood swings	UK Biobank Assessment Centre > Touchscreen > Psychosocial factors > Mental health
90118	CONTINUOUS	101292	0.107734	0.101151	0.114317	1.22414e-224	LINEAR	Fraction acceleration <= 55 milli-gravities	Additional exposures > Physical activity measurement > Acceleration intensity distribution
816	CAT-SIN	278340	0.138779	0.130252	0.147307	4.14355e-224	ORDERED-LOGISTIC	Job involves heavy manual or physical work	UK Biobank Assessment Centre > Touchscreen > Sociodemographics > Employment
30050	CONTINUOUS	472275	-0.0497768	-0.0528299	-0.0467237	7.96107e-224	LINEAR	Mean corpuscular haemoglobin	Biological samples > Assay results > Blood assays > Blood count
6149#100	CAT-MUL	192758/291729(484487)	-0.104335	-0.110751	-0.0979204	5.59992e-223	LOGISTIC-BINARY	Mouth/teeth dental problems	UK Biobank Assessment Centre > Touchscreen > Health and medical history > Mouth
41210#Z943	CAT-MUL	286381/200768(487149)	0.105041	0.098562	0.111522	1.64499e-221	LOGISTIC-BINARY	Operative procedures - secondary OPCS4: Z94.3 Left sided operation	Health-related outcomes > Hospital inpatient > Summary Operations
41272#Z943	CAT-MUL	286381/200768(487149)	0.105041	0.098562	0.111522	1.64499e-221	LOGISTIC-BINARY	Operative procedures - OPCS4: Z94.3 Left sided operation	Health-related outcomes > Hospital inpatient > Summary Operations
131060	DATE	466727/20422(487149)	0.254085	0.238406	0.269768	2.42869e-221	LOGISTIC-BINARY	Date G47 first reported (sleep disorders)	Health-related outcomes > First occurrences > Nervous system disorders
23582	CONTINUOUS	260569	-0.0672428	-0.0713968	-0.0630887	1.75547e-220	LINEAR	Free Cholesterol to Total Lipids in Chylomicrons and Extremely Large VLDL percentage	Biological samples > Blood assays > NMR metabolomics
120099	CAT-SIN	163257	0.299131	0.2805	0.317762	3.0527e-219	ORDERED-LOGISTIC	Self-care problems today	Online follow-up > Experience of pain
90117	CONTINUOUS	101292	0.106443	0.0998546	0.113031	5.44304e-219	LINEAR	Fraction acceleration <= 50 milli-gravities	Additional exposures > Physical activity measurement > Acceleration intensity distribution
41210#Y534	CAT-MUL	433529/53620(487149)	0.164139	0.153941	0.174339	2.28088e-218	LOGISTIC-BINARY	Operative procedures - secondary OPCS4: Y53.4 Approach to organ under fluoroscopic control	Health-related outcomes > Hospital inpatient > Summary Operations
41272#Y534	CAT-MUL	433529/53620(487149)	0.164139	0.153941	0.174339	2.28088e-218	LOGISTIC-BINARY	Operative procedures - OPCS4: Y53.4 Approach to organ under fluoroscopic control	Health-related outcomes > Hospital inpatient > Summary Operations
23230	CONTINUOUS	46401	0.0966093	0.0906304	0.102588	8.39078e-218	LINEAR	Legs BMC (bone mineral content)	UK Biobank Assessment Centre > Imaging > DXA assessment > Bone size, mineral and density by DXA
6138#3	CAT-MUL	261421/219464(480885)	-0.10286	-0.109265	-0.096457	1.5799e-217	LOGISTIC-BINARY	Qualifications: O levels/GCSEs or equivalent	UK Biobank Assessment Centre > Touchscreen > Sociodemographics > Education
41248#1000	CAT-MUL	57478/429096(486574)	0.156945	0.147172	0.166722	2.2673e-217	LOGISTIC-BINARY	Destinations on discharge from hospital (recoded): Usual Place of residence	Health-related outcomes > Hospital inpatient > Summary Administration
23461	CONTINUOUS	271420	-0.0662436	-0.0703664	-0.0621209	2.7271e-217	LINEAR	Glutamine	Biological samples > Blood assays > NMR metabolomics
23243	CONTINUOUS	24606	0.170478	0.15996	0.180995	3.97014e-217	LINEAR	Trunk BMD (bone mineral density) (right)	UK Biobank Assessment Centre > Imaging > DXA assessment > Bone size, mineral and density by DXA
90116	CONTINUOUS	101292	0.105682	0.0990882	0.112276	1.43865e-215	LINEAR	Fraction acceleration <= 45 milli-gravities	Additional exposures > Physical activity measurement > Acceleration intensity distribution
23592	CONTINUOUS	272243	0.0658478	0.0617323	0.0699634	1.78746e-215	LINEAR	Free Cholesterol to Total Lipids in Large VLDL percentage	Biological samples > Blood assays > NMR metabolomics
41232#10	CAT-MUL	347934/139215(487149)	0.110454	0.10354	0.11737	3.72784e-215	LOGISTIC-BINARY	Administrative and legal statuses: NHS patient: not formally detained	Health-related outcomes > Hospital inpatient > Summary Administration
1807	INTEGER	356150	-0.0570303	-0.0606031	-0.0534574	1.44273e-214	LINEAR	Father's age at death	UK Biobank Assessment Centre > Touchscreen > Family history
20702	CAT-SIN	175718	0.143441	0.134433	0.152449	3.35018e-214	ORDERED-LOGISTIC	Liking for pork chop	Online follow-up > Food (and other) preferences
20657	CAT-SIN	170841	-0.145128	-0.154243	-0.136012	4.93377e-214	ORDERED-LOGISTIC	Liking for exercising with others	Online follow-up > Food (and other) preferences
90045	CONTINUOUS	101292	-0.102339	-0.108748	-0.0959304	5.40134e-214	LINEAR	Average acceleration 18:00 - 18:59	Additional exposures > Physical activity measurement > Acceleration averages
120019	CAT-SIN	71045/91814(162859)	0.172634	0.16178	0.183496	3.53445e-213	LOGISTIC-BINARY	Troubled by pain or discomfort present for more than 3 months	Online follow-up > Experience of pain
90046	CONTINUOUS	101292	-0.102468	-0.108904	-0.0960316	9.55536e-213	LINEAR	Average acceleration 19:00 - 19:59	Additional exposures > Physical activity measurement > Acceleration averages
131888	DATE	395591/91558(487149)	0.126825	0.11884	0.134813	1.12121e-212	LOGISTIC-BINARY	Date M25 first reported (other joint disorders, not elsewhere classified)	Health-related outcomes > First occurrences > Musculoskeletal system and connective tissue disorders
20003#1140874744	CAT-MUL	482427/4589(487016)	0.53324	0.499654	0.566848	1.86628e-212	LOGISTIC-BINARY	Treatment/medication code: gliclazide	UK Biobank Assessment Centre > Verbal interview > Medications
41250#1000	CAT-MUL	58704/428409(487113)	0.153484	0.143805	0.163166	5.17458e-212	LOGISTIC-BINARY	Methods of discharge from hospital (recoded): Discharged on clinical advice/consent	Health-related outcomes > Hospital inpatient > Summary Administration
6145#100	CAT-MUL	216453/266341(482794)	-0.100033	-0.106351	-0.0937163	1.74447e-211	LOGISTIC-BINARY	Illness, injury, bereavement, stress in last 2 years	UK Biobank Assessment Centre > Touchscreen > Psychosocial factors > Mental health
131494	DATE	415105/72044(487149)	0.138625	0.129867	0.147385	3.03433e-211	LOGISTIC-BINARY	Date J45 first reported (asthma)	Health-related outcomes > First occurrences > Respiratory system disorders
20607	CAT-SIN	175946	0.143274	0.13421	0.152337	3.61322e-211	ORDERED-LOGISTIC	Liking for bacon	Online follow-up > Food (and other) preferences
90115	CONTINUOUS	101292	0.10463	0.0980306	0.111229	5.04111e-211	LINEAR	Fraction acceleration <= 40 milli-gravities	Additional exposures > Physical activity measurement > Acceleration intensity distribution
23511	CONTINUOUS	272276	0.065047	0.060936	0.069158	8.72841e-211	LINEAR	Phospholipids in Small VLDL	Biological samples > Blood assays > NMR metabolomics
90145	CONTINUOUS	101292	0.241408	0.226036	0.25678	1.83202e-210	ORDERED-LOGISTIC	Fraction acceleration <= 700 milli-gravities	Additional exposures > Physical activity measurement > Acceleration intensity distribution
23299	CONTINUOUS	46464	0.137262	0.128605	0.145919	6.89557e-210	LINEAR	Femur neck BMD (bone mineral density) (left)	UK Biobank Assessment Centre > Imaging > DXA assessment > Bone size, mineral and density by DXA
23579	CONTINUOUS	260569	0.0662304	0.0620355	0.0704252	7.10358e-210	LINEAR	Phospholipids to Total Lipids in Chylomicrons and Extremely Large VLDL percentage	Biological samples > Blood assays > NMR metabolomics
23300	CONTINUOUS	46439	0.14433	0.135181	0.153478	7.83696e-208	LINEAR	Femur neck BMD (bone mineral density) T-score (left)	UK Biobank Assessment Centre > Imaging > DXA assessment > Bone size, mineral and density by DXA
1279	INTEGER	409124	0.135545	0.126884	0.144205	3.21312e-207	ORDERED-LOGISTIC	Exposure to tobacco smoke outside home	UK Biobank Assessment Centre > Touchscreen > Lifestyle and environment > Smoking
21081	CONTINUOUS	37911	0.142453	0.133413	0.151493	6.5504e-207	LINEAR	Left kidney volume	Assessment centre > Imaging > Abdominal MRI > Abdominal organ composition
23311	CONTINUOUS	46401	0.125415	0.117446	0.133384	7.60107e-207	LINEAR	Spine bone area	UK Biobank Assessment Centre > Imaging > DXA assessment > Bone size, mineral and density by DXA
41253#70	CAT-MUL	302407/184742(487149)	0.101881	0.0953696	0.108395	1.87154e-206	LOGISTIC-BINARY	Inpatient record format: UK HES Inpatients (2017 format)	Health-related outcomes > Hospital inpatient > Summary Administration
90114	CONTINUOUS	101292	0.103499	0.096895	0.110103	2.95721e-206	LINEAR	Fraction acceleration <= 35 milli-gravities	Additional exposures > Physical activity measurement > Acceleration intensity distribution
41246#2550	CAT-MUL	436446/32502(468948)	0.198507	0.185811	0.211208	3.67434e-206	LOGISTIC-BINARY	Treatment speciality of consultant (recoded): Thoracic medicine	Health-related outcomes > Hospital inpatient > Summary Administration
131702	DATE	453867/33282(487149)	0.193413	0.181022	0.205808	1.76073e-205	LOGISTIC-BINARY	Date L03 first reported (cellulitis)	Health-related outcomes > First occurrences > Skin and subcutaneous tissue disorders
120041	CAT-SIN	163141	0.156166	0.146141	0.166192	1.90409e-205	ORDERED-LOGISTIC	Waking unrefreshed severity over the past week	Online follow-up > Experience of pain
23250	INTEGER	20720	0.135206	0.126638	0.143773	1.98174e-205	LINEAR	Arm lean mass (left)	UK Biobank Assessment Centre > Imaging > DXA assessment > Body composition by DXA
20611	CAT-SIN	176134	0.140809	0.131774	0.149843	2.36293e-205	ORDERED-LOGISTIC	Liking for beef steak	Online follow-up > Food (and other) preferences
20606	CAT-SIN	170742	-0.144223	-0.153496	-0.134951	1.2546e-204	ORDERED-LOGISTIC	Liking for avocados	Online follow-up > Food (and other) preferences
23343	CONTINUOUS	46413	0.112067	0.104906	0.119227	1.41391e-204	LINEAR	Femur wards BMC (bone mineral content) (left)	Assessment Centre > Imaging > DXA assessment > Bone size, mineral and density by DXA
3160	CONTINUOUS	7077	0.347057	0.32548	0.368634	2.81172e-204	LINEAR	Weight, manual entry	UK Biobank Assessment Centre > Physical measures > Anthropometry > Body size measures
23242	CONTINUOUS	24606	0.16679	0.156151	0.17743	1.71205e-203	LINEAR	Trunk BMD (bone mineral density) (left)	UK Biobank Assessment Centre > Imaging > DXA assessment > Bone size, mineral and density by DXA
6164#4	CAT-MUL	240580/243254(483834)	-0.0976071	-0.103896	-0.0913203	2.48813e-203	LOGISTIC-BINARY	Types of physical activity in last 4 weeks: Light DIY (eg: pruning, watering the lawn)	UK Biobank Assessment Centre > Touchscreen > Lifestyle and environment > Physical activity
20003#1140860806	CAT-MUL	464455/22561(487016)	0.234902	0.21971	0.250099	1.12505e-201	LOGISTIC-BINARY	Treatment/medication code: ramipril	UK Biobank Assessment Centre > Verbal interview > Medications
1448-3	CAT-SIN	265410/468720	-999	-999	-999	8.54315e-201	MULTINOMIAL-LOGISTIC	Bread type	UK Biobank Assessment Centre > Touchscreen > Lifestyle and environment > Diet
90113	CONTINUOUS	101292	0.101927	0.095317	0.108537	8.95551e-200	LINEAR	Fraction acceleration <= 30 milli-gravities	Additional exposures > Physical activity measurement > Acceleration intensity distribution
6150#2	CAT-MUL	469733/15664(485397)	0.280914	0.26265	0.299188	1.57204e-199	LOGISTIC-BINARY	Vascular/heart problems diagnosed by doctor: Angina	UK Biobank Assessment Centre > Touchscreen > Health and medical history > Medical conditions
20626	CAT-SIN	176245	0.137689	0.128726	0.146651	1.65106e-199	ORDERED-LOGISTIC	Liking for burgers (meat)	Online follow-up > Food (and other) preferences
1970	CAT-SIN	361566/111545(473111)	-0.11413	-0.121571	-0.106692	1.26384e-198	LOGISTIC-BINARY	Nervous feelings	UK Biobank Assessment Centre > Touchscreen > Psychosocial factors > Mental health
23415	CONTINUOUS	272276	-0.0611795	-0.0651672	-0.0571917	2.57471e-198	LINEAR	Total Esterified Cholesterol	Biological samples > Blood assays > NMR metabolomics
131074	DATE	461726/25423(487149)	0.213242	0.199308	0.227181	1.351e-197	LOGISTIC-BINARY	Date G56 first reported (mononeuropathies of upper limb)	Health-related outcomes > First occurrences > Nervous system disorders
23208	CONTINUOUS	44925	0.134763	0.125993	0.143534	2.62103e-197	LINEAR	Femur neck BMD (bone mineral density) (right)	UK Biobank Assessment Centre > Imaging > DXA assessment > Bone size, mineral and density by DXA
120124	INTEGER	92833	0.19124	0.178683	0.203797	1.27737e-196	ORDERED-LOGISTIC	Fatigue prevents sustained physical functioning	Online follow-up > Experience of pain
20610	CAT-SIN	176230	0.137356	0.128347	0.146364	1.4205e-196	ORDERED-LOGISTIC	Liking for barbequed or grilled meat	Online follow-up > Food (and other) preferences
23209	CONTINUOUS	44903	0.142664	0.133362	0.151966	1.44513e-196	LINEAR	Femur neck BMD (bone mineral density) T-score (right)	UK Biobank Assessment Centre > Imaging > DXA assessment > Bone size, mineral and density by DXA
22403	CONTINUOUS	54073	0.0805728	0.0753094	0.0858363	3.60989e-196	LINEAR	Anterior thigh lean muscle volume (right)	UK Biobank Assessment Centre > Imaging > Abdominal MRI > Abdominal composition
23502	CONTINUOUS	272276	0.0626006	0.0584907	0.0667104	1.62896e-195	LINEAR	Concentration of Medium VLDL Particles	Biological samples > Blood assays > NMR metabolomics
90044	CONTINUOUS	101292	-0.0988648	-0.105348	-0.0923815	1.98682e-195	LINEAR	Average acceleration 17:00 - 17:59	Additional exposures > Physical activity measurement > Acceleration averages
120094	INTEGER	81767	0.201871	0.188568	0.215174	3.36722e-195	ORDERED-LOGISTIC	Scale of how much pain that bothers most has interfered with normal work	Online follow-up > Experience of pain
23478	CONTINUOUS	265561	0.0536087	0.0500852	0.0571323	4.56851e-195	LINEAR	Creatinine	Biological samples > Blood assays > NMR metabolomics
23526	CONTINUOUS	272276	-0.0606515	-0.0646403	-0.0566627	7.52755e-195	LINEAR	Cholesterol in IDL	Biological samples > Blood assays > NMR metabolomics
120104	CAT-SIN	162805	0.186638	0.174297	0.198979	2.16617e-194	ORDERED-LOGISTIC	Little interest or pleasure in doing things over the last two weeks	Online follow-up > Experience of pain
2473	CAT-SIN	380463/96799(477262)	0.119207	0.111342	0.127073	6.72476e-194	LOGISTIC-BINARY	Other serious medical condition/disability diagnosed by doctor	UK Biobank Assessment Centre > Touchscreen > Health and medical history > Medical conditions
6164#5	CAT-MUL	282263/201571(483834)	-0.0987885	-0.105308	-0.092271	6.75427e-194	LOGISTIC-BINARY	Types of physical activity in last 4 weeks: Heavy DIY (eg: weeding, lawn mowing, carpentry, digging)	UK Biobank Assessment Centre > Touchscreen > Lifestyle and environment > Physical activity
41251#1000	CAT-MUL	53643/433431(487074)	0.1527	0.142622	0.162781	9.57274e-194	LOGISTIC-BINARY	Sources of admission to hospital (recoded): Usual Place of residence	Health-related outcomes > Hospital inpatient > Summary Administration
23527	CONTINUOUS	272276	-0.0604199	-0.0644081	-0.0564317	1.94443e-193	LINEAR	Cholesteryl Esters in IDL	Biological samples > Blood assays > NMR metabolomics
20708	CAT-SIN	176469	0.136054	0.127055	0.145052	2.59954e-193	ORDERED-LOGISTIC	Liking for red meat	Online follow-up > Food (and other) preferences
21161	CONTINUOUS	36490	0.133983	0.125164	0.142802	1.53228e-192	LINEAR	Kidney parenchyma (left)	Assessment centre > Imaging > Abdominal MRI > Kidney MRI > Kidney derived measures
120029	INTEGER	82007	0.218192	0.203676	0.232708	1.98766e-192	ORDERED-LOGISTIC	Knee pain in last three months and rating of pain	Online follow-up > Experience of pain
23307	CONTINUOUS	46401	0.102282	0.0955352	0.109029	3.18744e-192	LINEAR	Pelvis bone area	UK Biobank Assessment Centre > Imaging > DXA assessment > Bone size, mineral and density by DXA
90019	CONTINUOUS	101292	-0.100265	-0.106896	-0.0936345	3.37279e-192	LINEAR	Monday average acceleration	Additional exposures > Physical activity measurement > Acceleration averages
23254	INTEGER	20720	0.129061	0.120593	0.137529	4.95346e-192	LINEAR	Arm lean mass (right)	UK Biobank Assessment Centre > Imaging > DXA assessment > Body composition by DXA
90112	CONTINUOUS	101292	0.099821	0.0932055	0.106437	2.11857e-191	LINEAR	Fraction acceleration <= 25 milli-gravities	Additional exposures > Physical activity measurement > Acceleration intensity distribution
23204	CONTINUOUS	44220	0.1362	0.127187	0.145212	6.02295e-191	LINEAR	L1-L4 BMD (bone mineral density)	UK Biobank Assessment Centre > Imaging > DXA assessment > Bone size, mineral and density by DXA
131184	DATE	481847/5302(487149)	0.467436	0.436361	0.498527	6.08965e-191	LOGISTIC-BINARY	Date H36 first reported (retinal disorders in diseases classified elsewhere)	Health-related outcomes > First occurrences > Eye and adnexa disorders
131928	DATE	406019/81130(487149)	0.125808	0.117443	0.134175	6.36115e-191	LOGISTIC-BINARY	Date M54 first reported (dorsalgia)	Health-related outcomes > First occurrences > Musculoskeletal system and connective tissue disorders
23528	CONTINUOUS	272276	-0.060127	-0.0641236	-0.0561304	8.45887e-191	LINEAR	Free Cholesterol in IDL	Biological samples > Blood assays > NMR metabolomics
20638	CAT-SIN	176458	0.141432	0.131995	0.150869	2.73756e-190	ORDERED-LOGISTIC	Liking for chicken	Online follow-up > Food (and other) preferences
23205	CONTINUOUS	44201	0.140087	0.13078	0.149393	1.80903e-189	LINEAR	L1-L4 BMD (bone mineral density) T-score	UK Biobank Assessment Centre > Imaging > DXA assessment > Bone size, mineral and density by DXA
20111#1	CAT-MUL	342469/39924(382393)	0.175515	0.163799	0.187236	2.00274e-189	LOGISTIC-BINARY	Illnesses of siblings: Heart disease	UK Biobank Assessment Centre > Touchscreen > Family history
2020	CAT-SIN	389626/88371(477997)	0.121505	0.113391	0.129622	2.8505e-189	LOGISTIC-BINARY	Loneliness, isolation	UK Biobank Assessment Centre > Touchscreen > Psychosocial factors > Mental health
41272#U212	CAT-MUL	435305/51844(487149)	0.153012	0.142769	0.163257	2.17905e-188	LOGISTIC-BINARY	Operative procedures - OPCS4: U21.2 Computed tomography NEC	Health-related outcomes > Hospital inpatient > Summary Operations
41247#2000	CAT-MUL	130275/356874(487149)	0.107348	0.100156	0.114542	4.28826e-188	LOGISTIC-BINARY	Patient classification on admission (recoded): Day case	Health-related outcomes > Hospital inpatient > Summary Administration
23567	CONTINUOUS	272276	-0.0576276	-0.0614895	-0.0537658	9.5553e-188	LINEAR	Phospholipids in Medium HDL	Biological samples > Blood assays > NMR metabolomics
41244#200	CAT-MUL	123152/358500(481652)	0.109152	0.101811	0.116494	1.10966e-186	LOGISTIC-BINARY	Intended management of patient (recoded): No overnight hospital stay	Health-related outcomes > Hospital inpatient > Summary Administration
1239	CAT-SIN	486225	0.152026	0.141778	0.162273	2.4155e-186	ORDERED-LOGISTIC	Current tobacco smoking	UK Biobank Assessment Centre > Touchscreen > Lifestyle and environment > Smoking
23344	CONTINUOUS	44873	0.111481	0.104009	0.118952	2.89922e-186	LINEAR	Femur wards BMC (bone mineral content) (right)	Assessment Centre > Imaging > DXA assessment > Bone size, mineral and density by DXA
90111	CONTINUOUS	101292	0.0982055	0.0915852	0.104826	4.38231e-185	LINEAR	Fraction acceleration <= 20 milli-gravities	Additional exposures > Physical activity measurement > Acceleration intensity distribution
23442	CONTINUOUS	272049	0.0603934	0.0563103	0.0644764	1.66308e-184	LINEAR	Total Fatty Acids	Biological samples > Blood assays > NMR metabolomics
4101	CONTINUOUS	159136	0.0760631	0.0709171	0.0812091	4.69793e-184	LINEAR	Heel broadband ultrasound attenuation (left)	UK Biobank Assessment Centre > Physical measures > Bone-densitometry of heel
23437	CONTINUOUS	272049	-0.0571859	-0.0610579	-0.0533139	5.87059e-184	LINEAR	Phosphatidylcholines	Biological samples > Blood assays > NMR metabolomics
23512	CONTINUOUS	272276	0.0608208	0.056702	0.0649397	6.77678e-184	LINEAR	Cholesterol in Small VLDL	Biological samples > Blood assays > NMR metabolomics
23590	CONTINUOUS	272243	-0.0599144	-0.0639747	-0.0558541	1.21588e-183	LINEAR	Cholesterol to Total Lipids in Large VLDL percentage	Biological samples > Blood assays > NMR metabolomics
90110	CONTINUOUS	101292	0.0976884	0.0910674	0.104309	3.9314e-183	LINEAR	Fraction acceleration <= 19 milli-gravities	Additional exposures > Physical activity measurement > Acceleration intensity distribution
30090	CONTINUOUS	472271	0.0440108	0.0410184	0.0470032	1.45216e-182	LINEAR	Platelet crit	Biological samples > Assay results > Blood assays > Blood count
90109	CONTINUOUS	101292	0.0975349	0.090913	0.104157	1.60783e-182	LINEAR	Fraction acceleration <= 18 milli-gravities	Additional exposures > Physical activity measurement > Acceleration intensity distribution
20414	CAT-SIN	153468	-0.144354	-0.154185	-0.134523	1.78605e-182	ORDERED-LOGISTIC	Frequency of drinking alcohol	Online follow-up > Mental health > Alcohol use
90108	CONTINUOUS	101292	0.0973987	0.0907762	0.104021	5.57032e-182	LINEAR	Fraction acceleration <= 17 milli-gravities	Additional exposures > Physical activity measurement > Acceleration intensity distribution
23455	CONTINUOUS	272048	0.0597871	0.0557156	0.0638586	7.01247e-182	LINEAR	Saturated Fatty Acids to Total Fatty Acids percentage	Biological samples > Blood assays > NMR metabolomics
22405	CONTINUOUS	53866	0.0778412	0.0725527	0.0831297	1.25997e-181	LINEAR	Anterior thigh lean muscle volume (left)	UK Biobank Assessment Centre > Imaging > Abdominal MRI > Abdominal composition
90107	CONTINUOUS	101292	0.0969987	0.0903754	0.103622	1.79484e-180	LINEAR	Fraction acceleration <= 16 milli-gravities	Additional exposures > Physical activity measurement > Acceleration intensity distribution
120091	INTEGER	81903	0.193386	0.180126	0.206647	2.37804e-180	ORDERED-LOGISTIC	Scale of how much pain that bothers most has interfered with general activity	Online follow-up > Experience of pain
20003#1140864752	CAT-MUL	469868/17148(487016)	0.248139	0.231151	0.265131	3.23649e-180	LOGISTIC-BINARY	Treatment/medication code: lansoprazole	UK Biobank Assessment Centre > Verbal interview > Medications
131858	DATE	466801/20348(487149)	0.237076	0.220789	0.25337	5.9669e-179	LOGISTIC-BINARY	Date M10 first reported (gout)	Health-related outcomes > First occurrences > Musculoskeletal system and connective tissue disorders
90106	CONTINUOUS	101292	0.0964502	0.0898267	0.103074	1.85713e-178	LINEAR	Fraction acceleration <= 15 milli-gravities	Additional exposures > Physical activity measurement > Acceleration intensity distribution
131868	DATE	471033/16116(487149)	0.252872	0.23546	0.270289	3.6416e-178	LOGISTIC-BINARY	Date M15 first reported (polyarthrosis)	Health-related outcomes > First occurrences > Musculoskeletal system and connective tissue disorders
90023	CONTINUOUS	101292	-0.0961788	-0.102799	-0.0895586	1.21108e-177	LINEAR	Friday average acceleration	Additional exposures > Physical activity measurement > Acceleration averages
90022	CONTINUOUS	101292	-0.0962899	-0.102921	-0.0896592	1.70004e-177	LINEAR	Thursday average acceleration	Additional exposures > Physical activity measurement > Acceleration averages
41210#Y973	CAT-MUL	436894/50255(487149)	0.150066	0.139681	0.160454	2.08902e-176	LOGISTIC-BINARY	Operative procedures - secondary OPCS4: Y97.3 Radiology with post contrast	Health-related outcomes > Hospital inpatient > Summary Operations
41272#Y973	CAT-MUL	436894/50255(487149)	0.150066	0.139681	0.160454	2.08902e-176	LOGISTIC-BINARY	Operative procedures - OPCS4: Y97.3 Radiology with post contrast	Health-related outcomes > Hospital inpatient > Summary Operations
90021	CONTINUOUS	101292	-0.0960856	-0.102726	-0.0894455	2.93111e-176	LINEAR	Wednesday average acceleration	Additional exposures > Physical activity measurement > Acceleration averages
90105	CONTINUOUS	101292	0.095801	0.0891773	0.102425	4.33975e-176	LINEAR	Fraction acceleration <= 14 milli-gravities	Additional exposures > Physical activity measurement > Acceleration intensity distribution
1598	INTEGER	334206	0.111478	0.103739	0.119217	6.94774e-176	ORDERED-LOGISTIC	Average weekly spirits intake	UK Biobank Assessment Centre > Touchscreen > Lifestyle and environment > Alcohol
2887	INTEGER	111344	0.184805	0.171944	0.197666	7.94606e-176	ORDERED-LOGISTIC	Number of cigarettes previously smoked daily	UK Biobank Assessment Centre > Touchscreen > Lifestyle and environment > Smoking
131598	DATE	423653/63496(487149)	0.134233	0.124912	0.143557	3.13295e-175	LOGISTIC-BINARY	Date K29 first reported (gastritis and duodenitis)	Health-related outcomes > First occurrences > Digestive system disorders
131916	DATE	450487/36662(487149)	0.170824	0.158938	0.182712	1.52425e-174	LOGISTIC-BINARY	Date M47 first reported (spondylosis)	Health-related outcomes > First occurrences > Musculoskeletal system and connective tissue disorders
90104	CONTINUOUS	101292	0.0953265	0.088702	0.101951	2.45657e-174	LINEAR	Fraction acceleration <= 13 milli-gravities	Additional exposures > Physical activity measurement > Acceleration intensity distribution
23620	CONTINUOUS	272276	-0.0590276	-0.063135	-0.0549203	2.62524e-174	LINEAR	Cholesterol to Total Lipids in Medium LDL percentage	Biological samples > Blood assays > NMR metabolomics
23451	CONTINUOUS	272048	-0.0570262	-0.0610096	-0.0530428	5.4978e-173	LINEAR	Omega-3 Fatty Acids to Total Fatty Acids percentage	Biological samples > Blood assays > NMR metabolomics
4120	CONTINUOUS	159131	0.073184	0.0680572	0.0783108	7.80291e-172	LINEAR	Heel broadband ultrasound attenuation (right)	UK Biobank Assessment Centre > Physical measures > Bone-densitometry of heel
90020	CONTINUOUS	101292	-0.0948662	-0.101507	-0.0882251	7.83998e-172	LINEAR	Tuesday average acceleration	Additional exposures > Physical activity measurement > Acceleration averages
2654-7	CAT-SIN	84454/252494	-999	-999	-999	3.22575e-171	MULTINOMIAL-LOGISTIC	Non-butter spread type details	UK Biobank Assessment Centre > Touchscreen > Lifestyle and environment > Diet
24121	CONTINUOUS	36132	0.121707	0.113188	0.130226	1.0393e-170	LINEAR	Descending aorta maximum area	Assessment centre > Imaging > Heart MRI > Cardiac and aortic function
90043	CONTINUOUS	101292	-0.0943976	-0.101033	-0.0877626	1.78135e-170	LINEAR	Average acceleration 16:00 - 16:59	Additional exposures > Physical activity measurement > Acceleration averages
90103	CONTINUOUS	101292	0.0941048	0.0874795	0.10073	6.36699e-170	LINEAR	Fraction acceleration <= 12 milli-gravities	Additional exposures > Physical activity measurement > Acceleration intensity distribution
41272#G451	CAT-MUL	391964/95185(487149)	0.112171	0.104259	0.120085	7.05546e-170	LOGISTIC-BINARY	Operative procedures - OPCS4: G45.1 Fibreoptic endoscopic examination of upper gastrointestinal tract and biopsy of lesion of upper gastrointestinal tract	Health-related outcomes > Hospital inpatient > Summary Operations
90146	CONTINUOUS	101292	0.24976	0.232036	0.267484	8.36599e-170	ORDERED-LOGISTIC	Fraction acceleration <= 800 milli-gravities	Additional exposures > Physical activity measurement > Acceleration intensity distribution
24104	CONTINUOUS	38268	0.134138	0.124717	0.143558	1.06424e-169	LINEAR	LV cardiac output	Assessment centre > Imaging > Heart MRI > Cardiac and aortic function
23535	CONTINUOUS	272276	-0.0574342	-0.0614962	-0.0533722	8.37887e-169	LINEAR	Free Cholesterol in Large LDL	Biological samples > Blood assays > NMR metabolomics
4825	CAT-SIN	164643	0.188481	0.175085	0.201876	2.13819e-168	ORDERED-LOGISTIC	Noisy workplace	UK Biobank Assessment Centre > Touchscreen > Health and medical history > Hearing
20086#10	CAT-MUL	60454/8501(68955)	0.367511	0.341466	0.393607	4.85991e-168	LOGISTIC-BINARY	Type of special diet followed: Low calorie	Online follow-up > Diet by 24-hour recall > Typical diet yesterday
20519	CAT-SIN	153327	0.148427	0.137866	0.158988	1.00763e-167	ORDERED-LOGISTIC	Recent feelings of tiredness or low energy	Online follow-up > Mental health > Depression
20666	CAT-SIN	129630	-0.147281	-0.157748	-0.136813	1.13775e-167	ORDERED-LOGISTIC	Liking for globe artichoke	Online follow-up > Food (and other) preferences
131350	DATE	445560/41589(487149)	0.163608	0.151988	0.175232	1.40658e-167	LOGISTIC-BINARY	Date I48 first reported (atrial fibrillation and flutter)	Health-related outcomes > First occurrences > Circulatory system disorders
23232	CONTINUOUS	46401	0.116211	0.107972	0.124451	7.46364e-167	LINEAR	Pelvis BMD (bone mineral density)	UK Biobank Assessment Centre > Imaging > DXA assessment > Bone size, mineral and density by DXA
90102	CONTINUOUS	101292	0.092743	0.086117	0.0993689	4.38078e-165	LINEAR	Fraction acceleration <= 11 milli-gravities	Additional exposures > Physical activity measurement > Acceleration intensity distribution
132070	DATE	428747/58402(487149)	0.13381	0.124188	0.143435	1.58138e-163	LOGISTIC-BINARY	Date N39 first reported (other disorders of urinary system)	Health-related outcomes > First occurrences > Genitourinary system disorders
120000	CAT-SIN	109285/48594(157879)	0.166812	0.15481	0.178823	2.86651e-163	LOGISTIC-BINARY	Ever had osteoarthritis affecting one or more joints (e.g. hip, knee, shoulder)	Online follow-up > Experience of pain
120096	INTEGER	81937	0.185333	0.171964	0.198702	3.34303e-163	ORDERED-LOGISTIC	Scale of how much pain that bothers most has interfered with sleep	Online follow-up > Experience of pain
90035	CONTINUOUS	101292	-0.092996	-0.099679	-0.086313	3.39461e-163	LINEAR	Average acceleration 08:00 - 08:59	Additional exposures > Physical activity measurement > Acceleration averages
20003#1140909708	CAT-MUL	483389/3627(487016)	0.508131	0.471453	0.544832	2.8345e-162	LOGISTIC-BINARY	Treatment/medication code: furosemide	UK Biobank Assessment Centre > Verbal interview > Medications
90049	CONTINUOUS	101292	-0.0923759	-0.0990342	-0.0857175	3.08508e-162	LINEAR	Average acceleration 22:00 - 22:59	Additional exposures > Physical activity measurement > Acceleration averages
41200#G451	CAT-MUL	396098/91051(487149)	0.111156	0.103114	0.119201	1.45798e-161	LOGISTIC-BINARY	Operative procedures - main OPCS4: G45.1 Fibreoptic endoscopic examination of upper gastrointestinal tract and biopsy of lesion of upper gastrointestinal tract	Health-related outcomes > Hospital inpatient > Summary Operations
23203	CONTINUOUS	44220	0.106034	0.098387	0.113682	2.60175e-161	LINEAR	L1-L4 BMC (bone mineral content)	UK Biobank Assessment Centre > Imaging > DXA assessment > Bone size, mineral and density by DXA
6138#6	CAT-MUL	344701/136184(480885)	-0.0955034	-0.102435	-0.0885738	1.15125e-160	LOGISTIC-BINARY	Qualifications: Other professional qualifications eg: nursing, teaching	UK Biobank Assessment Centre > Touchscreen > Sociodemographics > Education
41200#U212	CAT-MUL	451832/35317(487149)	0.167159	0.155029	0.179292	1.23269e-160	LOGISTIC-BINARY	Operative procedures - main OPCS4: U21.2 Computed tomography NEC	Health-related outcomes > Hospital inpatient > Summary Operations
41253#71	CAT-MUL	257674/229475(487149)	0.0874488	0.0811025	0.0937964	1.30625e-160	LOGISTIC-BINARY	Inpatient record format	Health-related outcomes > Hospital inpatient > Summary Administration
20719	CAT-SIN	176351	0.123293	0.114323	0.132263	4.14679e-160	ORDERED-LOGISTIC	Liking for sausages (meat)	Online follow-up > Food (and other) preferences
21131	INTEGER	34008	0.0967589	0.0897619	0.103756	4.39795e-160	LINEAR	Legs bone mass	Assessment centre > Imaging > DXA assessment > Body composition by DXA
1200	CAT-SIN	486055	0.0802873	0.0744367	0.0861378	1.81014e-159	ORDERED-LOGISTIC	Sleeplessness / insomnia	UK Biobank Assessment Centre > Touchscreen > Lifestyle and environment > Sleep
20258	CONTINUOUS	369147	-0.0484634	-0.0519918	-0.0449349	1.82953e-159	LINEAR	FEV1/ FVC ratio Z-score	UK Biobank Assessment Centre > Physical measures > Spirometry
23436	CONTINUOUS	272049	-0.0533536	-0.0572384	-0.0494689	2.17239e-159	LINEAR	Total Cholines	Biological samples > Blood assays > NMR metabolomics
21113	INTEGER	16419	0.133244	0.123641	0.142846	2.25282e-159	LINEAR	Arm bone mass (right)	Assessment centre > Imaging > DXA assessment > Body composition by DXA
20003#1140864992	CAT-MUL	481638/5378(487016)	0.407797	0.378055	0.437548	4.88836e-159	LOGISTIC-BINARY	Treatment/medication code: tramadol	UK Biobank Assessment Centre > Verbal interview > Medications
131298	DATE	462745/24404(487149)	0.203529	0.188686	0.218378	4.89676e-159	LOGISTIC-BINARY	Date I21 first reported (acute myocardial infarction)	Health-related outcomes > First occurrences > Circulatory system disorders
90101	CONTINUOUS	101292	0.0910071	0.0843801	0.097634	5.16932e-159	LINEAR	Fraction acceleration <= 10 milli-gravities	Additional exposures > Physical activity measurement > Acceleration intensity distribution
23470	CONTINUOUS	271798	0.0561274	0.0520335	0.0602212	7.63169e-159	LINEAR	Glucose	Biological samples > Blood assays > NMR metabolomics
131636	DATE	414900/72249(487149)	0.121595	0.112704	0.130489	3.11184e-158	LOGISTIC-BINARY	Date K57 first reported (diverticular disease of intestine)	Health-related outcomes > First occurrences > Digestive system disorders
24129	CONTINUOUS	38225	0.118618	0.10998	0.127256	4.37477e-158	LINEAR	LV mean myocardial wall thickness AHA 6	Assessment centre > Imaging > Heart MRI > Cardiac and aortic function
23475	CONTINUOUS	272072	-0.0565228	-0.0606583	-0.0523872	7.1778e-158	LINEAR	Acetate	Biological samples > Blood assays > NMR metabolomics
20003#1140866738	CAT-MUL	468343/18673(487016)	0.225547	0.208997	0.242103	4.02998e-157	LOGISTIC-BINARY	Treatment/medication code: atenolol	UK Biobank Assessment Centre > Verbal interview > Medications
130696	DATE	448009/39140(487149)	0.155541	0.144093	0.166991	3.27359e-156	LOGISTIC-BINARY	Date E03 first reported (other hypothyroidism)	Health-related outcomes > First occurrences > Endocrine, nutritional and metabolic diseases
22436	CONTINUOUS	9665	0.269287	0.249812	0.288762	5.43944e-156	LINEAR	Liver proton density fat fraction (AMRA)	UK Biobank Assessment Centre > Imaging > Abdominal MRI > Abdominal composition
120123	INTEGER	92895	0.170709	0.158108	0.183311	6.48324e-156	ORDERED-LOGISTIC	Fatigue causes frequent problems	Online follow-up > Experience of pain
41245#1370	CAT-MUL	445094/40248(485342)	0.157018	0.145448	0.168592	7.67306e-156	LOGISTIC-BINARY	Main speciality of consultant (recoded): Geriatric medicine	Health-related outcomes > Hospital inpatient > Summary Administration
20003#1140879802	CAT-MUL	466237/20779(487016)	0.216832	0.200853	0.232817	8.32558e-156	LOGISTIC-BINARY	Treatment/medication code: amlodipine	UK Biobank Assessment Centre > Verbal interview > Medications
20107#9	CAT-MUL	375528/43264(418792)	0.149155	0.138158	0.160155	1.15802e-155	LOGISTIC-BINARY	Illnesses of father: Diabetes	UK Biobank Assessment Centre > Touchscreen > Family history
120121	INTEGER	92984	0.166542	0.154226	0.178857	3.8305e-155	ORDERED-LOGISTIC	Easily fatigued	Online follow-up > Experience of pain
23504	CONTINUOUS	272276	0.0557598	0.0516436	0.059876	3.99238e-155	LINEAR	Phospholipids in Medium VLDL	Biological samples > Blood assays > NMR metabolomics
6159#3	CAT-MUL	372013/113399(485412)	0.0996077	0.0922462	0.106971	6.1379e-155	LOGISTIC-BINARY	Pain type(s) experienced in last month: Neck or shoulder pain	UK Biobank Assessment Centre > Touchscreen > Health and medical history > Pain
41245#1280	CAT-MUL	354195/131789(485984)	0.0951538	0.088112	0.102197	1.58106e-154	LOGISTIC-BINARY	Main speciality of consultant (recoded): Gastroenterology	Health-related outcomes > Hospital inpatient > Summary Administration
6139#3	CAT-MUL	443508/41409(484917)	-0.149813	-0.160923	-0.138706	5.68836e-154	LOGISTIC-BINARY	Gas or solid-fuel cooking/heating: An open solid fuel fire that you use regularly in winter time	UK Biobank Assessment Centre > Touchscreen > Sociodemographics > Household
21048	CAT-SIN	170574	0.133055	0.123169	0.142942	9.66169e-154	ORDERED-LOGISTIC	Degree bothered by back pain in the past 3 months	Online follow-up > Digestive health
23400	CONTINUOUS	272277	-0.0539707	-0.057973	-0.0499684	9.72181e-154	LINEAR	Total Cholesterol	Biological samples > Blood assays > NMR metabolomics
21092	CONTINUOUS	9850	0.267426	0.247896	0.286956	3.24779e-153	LINEAR	Liver PDFF (fat fraction) - gradient echo	Assessment centre > Imaging > Abdominal MRI > Abdominal organ composition
806	CAT-SIN	278289	0.100031	0.0925687	0.107493	2.26727e-152	ORDERED-LOGISTIC	Job involves mainly walking or standing	UK Biobank Assessment Centre > Touchscreen > Sociodemographics > Employment
25735	CONTINUOUS	45111	0.12524	0.115939	0.134542	2.54956e-152	LINEAR	Inverted contrast-to-noise ratio in T1	UK Biobank Assessment Centre > Imaging > Brain MRI > T1 structural brain MRI
826	CAT-SIN	277975	0.147865	0.136824	0.158907	2.79628e-152	ORDERED-LOGISTIC	Job involves shift work	UK Biobank Assessment Centre > Touchscreen > Sociodemographics > Employment
1647-1	CAT-SIN	379067/485802	-999	-999	-999	7.74201e-152	MULTINOMIAL-LOGISTIC	Country of birth (UK/elsewhere)	UK Biobank Assessment Centre > Touchscreen > Early life factors
30030	CONTINUOUS	472278	0.0343952	0.0318264	0.036964	1.10085e-151	LINEAR	Haematocrit percentage	Biological samples > Assay results > Blood assays > Blood count
90100	CONTINUOUS	101292	0.0888149	0.0821872	0.0954426	1.56071e-151	LINEAR	Fraction acceleration <= 9 milli-gravities	Additional exposures > Physical activity measurement > Acceleration intensity distribution
24176	CONTINUOUS	37163	-0.141126	-0.151633	-0.130619	2.36526e-151	LINEAR	LV longitudinal strain Segment 2	Assessment centre > Imaging > Heart MRI > Cardiac and aortic function
1050	INTEGER	438667	0.0840401	0.0777491	0.0903311	2.41131e-151	ORDERED-LOGISTIC	Time spend outdoors in summer	UK Biobank Assessment Centre > Touchscreen > Lifestyle and environment > Sun exposure
23631	CONTINUOUS	272166	-0.0551001	-0.0592211	-0.050979	3.53868e-151	LINEAR	Cholesteryl Esters to Total Lipids in Very Large HDL percentage	Biological samples > Blood assays > NMR metabolomics
20659	CAT-SIN	177638	0.119175	0.110239	0.12811	8.51941e-151	ORDERED-LOGISTIC	Liking for fatty foods	Online follow-up > Food (and other) preferences
6138#4	CAT-MUL	417904/62981(480885)	0.129432	0.119717	0.139151	2.94393e-150	LOGISTIC-BINARY	Qualifications: CSEs or equivalent	UK Biobank Assessment Centre > Touchscreen > Sociodemographics > Education
41210#Y982	CAT-MUL	452863/34286(487149)	0.163541	0.15126	0.175824	3.71945e-150	LOGISTIC-BINARY	Operative procedures - secondary OPCS4: Y98.2 Radiology of two body areas	Health-related outcomes > Hospital inpatient > Summary Operations
41272#Y982	CAT-MUL	452863/34286(487149)	0.163541	0.15126	0.175824	3.71945e-150	LOGISTIC-BINARY	Operative procedures - OPCS4: Y98.2 Radiology of two body areas	Health-related outcomes > Hospital inpatient > Summary Operations
41200#A651	CAT-MUL	472383/14766(487149)	0.240269	0.222226	0.258317	3.8983e-150	LOGISTIC-BINARY	Operative procedures - main OPCS4: A65.1 Carpal tunnel release	Health-related outcomes > Hospital inpatient > Summary Operations
131396	DATE	467834/19315(487149)	0.212879	0.19689	0.228873	4.5925e-150	LOGISTIC-BINARY	Date I80 first reported (phlebitis and thrombophlebitis)	Health-related outcomes > First occurrences > Circulatory system disorders
3526	INTEGER	283784	-0.0514486	-0.0553142	-0.0475829	7.96254e-150	LINEAR	Mother's age at death	UK Biobank Assessment Centre > Touchscreen > Family history
20111#-21	CAT-MUL	379757/29383(409140)	0.178949	0.165487	0.192416	1.37178e-149	LOGISTIC-BINARY	Illnesses of siblings: Do not know (group 2)	UK Biobank Assessment Centre > Touchscreen > Family history
90042	CONTINUOUS	101292	-0.0891012	-0.0958004	-0.0824019	2.62047e-149	LINEAR	Average acceleration 15:00 - 15:59	Additional exposures > Physical activity measurement > Acceleration averages
24122	CONTINUOUS	36132	0.111292	0.102949	0.119636	2.78931e-149	LINEAR	Descending aorta minimum area	Assessment centre > Imaging > Heart MRI > Cardiac and aortic function
23573	CONTINUOUS	272276	0.0543505	0.0502475	0.0584535	1.97386e-148	LINEAR	Total Lipids in Small HDL	Biological samples > Blood assays > NMR metabolomics
23646	CONTINUOUS	272276	-0.0540619	-0.0581433	-0.0499805	2.04046e-148	LINEAR	Cholesteryl Esters to Total Lipids in Small HDL percentage	Biological samples > Blood assays > NMR metabolomics
41272#A651	CAT-MUL	471754/15395(487149)	0.233976	0.216294	0.251663	2.90325e-148	LOGISTIC-BINARY	Operative procedures - OPCS4: A65.1 Carpal tunnel release	Health-related outcomes > Hospital inpatient > Summary Operations
41272#G459	CAT-MUL	434299/52850(487149)	0.132924	0.122877	0.142974	3.30753e-148	LOGISTIC-BINARY	Operative procedures - OPCS4: G45.9 Unspecified diagnostic fibreoptic endoscopic examination of upper gastrointestinal tract	Health-related outcomes > Hospital inpatient > Summary Operations
120038	CAT-SIN	61937/101106(163043)	0.14627	0.135206	0.157341	5.99946e-148	LOGISTIC-BINARY	Pain or tenderness during the past week	Online follow-up > Experience of pain
1845	INTEGER	191716	-0.0395077	-0.0424946	-0.0365208	6.35376e-148	LINEAR	Mother's age	UK Biobank Assessment Centre > Touchscreen > Family history
20605	CAT-SIN	169805	-0.120181	-0.129307	-0.111055	4.65529e-147	ORDERED-LOGISTIC	Liking for aubergine	Online follow-up > Food (and other) preferences
21117	INTEGER	16419	0.126375	0.116878	0.135872	5.71896e-147	LINEAR	Arm tissue mass (left)	Assessment centre > Imaging > DXA assessment > Body composition by DXA
24128	CONTINUOUS	38225	0.11373	0.105133	0.122327	5.79098e-147	LINEAR	LV mean myocardial wall thickness AHA 5	Assessment centre > Imaging > Heart MRI > Cardiac and aortic function
20749	CAT-SIN	176164	-0.11813	-0.127122	-0.109138	2.51975e-146	ORDERED-LOGISTIC	Liking for working up a sweat	Online follow-up > Food (and other) preferences
6160#1	CAT-MUL	340691/144079(484770)	-0.089732	-0.0965608	-0.0829046	2.68962e-146	LOGISTIC-BINARY	Leisure/social activities: Sports club or gym	UK Biobank Assessment Centre > Touchscreen > Psychosocial factors > Social support
23221	CONTINUOUS	24606	0.119948	0.110878	0.129018	3.41837e-146	LINEAR	Arm BMD (bone mineral density) (left)	UK Biobank Assessment Centre > Imaging > DXA assessment > Bone size, mineral and density by DXA
130894	DATE	425873/61276(487149)	0.122591	0.113256	0.131928	4.5711e-146	LOGISTIC-BINARY	Date F32 first reported (depressive episode)	Health-related outcomes > First occurrences > Mental and behavioural disorders
41210#Z926	CAT-MUL	448239/38910(487149)	0.152327	0.140713	0.163943	1.04688e-145	LOGISTIC-BINARY	Operative procedures - secondary OPCS4: Z92.6 Abdomen NEC	Health-related outcomes > Hospital inpatient > Summary Operations
41272#Z926	CAT-MUL	448239/38910(487149)	0.152327	0.140713	0.163943	1.04688e-145	LOGISTIC-BINARY	Operative procedures - OPCS4: Z92.6 Abdomen NEC	Health-related outcomes > Hospital inpatient > Summary Operations
20003#1140860696	CAT-MUL	473581/13435(487016)	0.253164	0.233845	0.27249	1.99273e-145	LOGISTIC-BINARY	Treatment/medication code: lisinopril	UK Biobank Assessment Centre > Verbal interview > Medications
90036	CONTINUOUS	101292	-0.0878538	-0.0945515	-0.0811561	2.714e-145	LINEAR	Average acceleration 09:00 - 09:59	Additional exposures > Physical activity measurement > Acceleration averages
120125	INTEGER	92898	0.163171	0.150667	0.175675	8.87597e-145	ORDERED-LOGISTIC	Fatigue interferes with carrying out certain duties and responsibilities	Online follow-up > Experience of pain
41249#1003	CAT-MUL	349264/137328(486592)	0.0913032	0.0843158	0.098292	1.24014e-144	LOGISTIC-BINARY	Methods of admission to hospital (recoded): Elective admission: Planned	Health-related outcomes > Hospital inpatient > Summary Administration
90099	CONTINUOUS	101292	0.0865628	0.0799344	0.0931912	4.83258e-144	LINEAR	Fraction acceleration <= 8 milli-gravities	Additional exposures > Physical activity measurement > Acceleration intensity distribution
41272#U201	CAT-MUL	457399/29750(487149)	0.173911	0.160569	0.187257	6.396e-144	LOGISTIC-BINARY	Operative procedures - OPCS4: U20.1 Transthoracic echocardiography	Health-related outcomes > Hospital inpatient > Summary Operations
23468	CONTINUOUS	272150	0.0537949	0.0496693	0.0579205	6.86196e-144	LINEAR	Phenylalanine	Biological samples > Blood assays > NMR metabolomics
6148#1	CAT-MUL	159732/3566(163298)	0.527137	0.486589	0.567726	4.51865e-143	LOGISTIC-BINARY	Eye problems/disorders: Diabetes related eye disease	UK Biobank Assessment Centre > Touchscreen > Health and medical history > Eyesight
22039	CONTINUOUS	376526	-0.0848746	-0.0914215	-0.0783276	1.30842e-142	ORDERED-LOGISTIC	MET minutes per week for vigorous activity	UK Biobank Assessment Centre > Touchscreen > Lifestyle and environment > Physical activity > MET Scores
90047	CONTINUOUS	101292	-0.0840499	-0.0905209	-0.0775789	1.64021e-142	LINEAR	Average acceleration 20:00 - 20:59	Additional exposures > Physical activity measurement > Acceleration averages
41272#W903	CAT-MUL	469200/17949(487149)	0.213092	0.19666	0.229528	1.75202e-142	LOGISTIC-BINARY	Operative procedures - OPCS4: W90.3 Injection of therapeutic substance into joint	Health-related outcomes > Hospital inpatient > Summary Operations
904	INTEGER	460897	-0.0741514	-0.0798774	-0.0684254	3.13662e-142	ORDERED-LOGISTIC	Number of days/week of vigorous physical activity 10+ minutes	UK Biobank Assessment Centre > Touchscreen > Lifestyle and environment > Physical activity
6160#100	CAT-MUL	337285/147485(484770)	0.0872674	0.0804904	0.0940458	1.62192e-140	LOGISTIC-BINARY	Leisure/social activities	UK Biobank Assessment Centre > Touchscreen > Psychosocial factors > Social support
1568	INTEGER	334760	-0.0894945	-0.0964713	-0.0825177	1.10171e-139	ORDERED-LOGISTIC	Average weekly red wine intake	UK Biobank Assessment Centre > Touchscreen > Lifestyle and environment > Alcohol
1930	CAT-SIN	273315/204150(477465)	0.0826593	0.0762204	0.0890996	1.14543e-139	LOGISTIC-BINARY	Miserableness	UK Biobank Assessment Centre > Touchscreen > Psychosocial factors > Mental health
41200#G459	CAT-MUL	436684/50465(487149)	0.131378	0.121132	0.141627	2.52212e-139	LOGISTIC-BINARY	Operative procedures - main OPCS4: G45.9 Unspecified diagnostic fibreoptic endoscopic examination of upper gastrointestinal tract	Health-related outcomes > Hospital inpatient > Summary Operations
24112	CONTINUOUS	37869	0.128042	0.118073	0.138011	1.0412e-138	LINEAR	LA stroke volume	Assessment centre > Imaging > Heart MRI > Cardiac and aortic function
3606	CAT-SIN	63233/14296(77529)	0.26474	0.244002	0.285506	5.46937e-138	LOGISTIC-BINARY	Chest pain or discomfort walking normally	UK Biobank Assessment Centre > Touchscreen > Health and medical history > Chest pain
41272#Y752	CAT-MUL	454045/33104(487149)	0.156752	0.144442	0.169064	1.85952e-137	LOGISTIC-BINARY	Operative procedures - OPCS4: Y75.2 Laparoscopic approach to abdominal cavity NEC	Health-related outcomes > Hospital inpatient > Summary Operations
100010	CAT-SIN	68955	0.262696	0.242012	0.283381	2.34321e-137	ORDERED-LOGISTIC	Portion size	Online follow-up > Diet by 24-hour recall > Typical diet yesterday
41210#Y752	CAT-MUL	454046/33103(487149)	0.156661	0.144351	0.168973	2.68914e-137	LOGISTIC-BINARY	Operative procedures - secondary OPCS4: Y75.2 Laparoscopic approach to abdominal cavity NEC	Health-related outcomes > Hospital inpatient > Summary Operations
6145#1	CAT-MUL	437329/45465(482794)	0.136581	0.125842	0.147322	3.96837e-137	LOGISTIC-BINARY	Illness, injury, bereavement, stress in last 2 years: Serious illness, injury or assault to yourself	UK Biobank Assessment Centre > Touchscreen > Psychosocial factors > Mental health
1031	CAT-SIN	483049	-0.0717501	-0.0773956	-0.0661046	5.11814e-137	ORDERED-LOGISTIC	Frequency of friend/family visits	UK Biobank Assessment Centre > Touchscreen > Psychosocial factors > Social support
50	CONTINUOUS	485711	-0.0275374	-0.0297055	-0.0253694	1.03424e-136	LINEAR	Standing height	UK Biobank Assessment Centre > Physical measures > Anthropometry > Body size measures
1349	CAT-SIN	485366	0.0715716	0.0659244	0.0772189	2.72479e-136	ORDERED-LOGISTIC	Processed meat intake	UK Biobank Assessment Centre > Touchscreen > Lifestyle and environment > Diet
41210#Z272	CAT-MUL	430805/56344(487149)	0.123978	0.114196	0.133763	3.53136e-136	LOGISTIC-BINARY	Operative procedures - secondary OPCS4: Z27.2 Stomach	Health-related outcomes > Hospital inpatient > Summary Operations
41272#Z272	CAT-MUL	430805/56344(487149)	0.123978	0.114196	0.133763	3.53136e-136	LOGISTIC-BINARY	Operative procedures - OPCS4: Z27.2 Stomach	Health-related outcomes > Hospital inpatient > Summary Operations
131676	DATE	480464/6685(487149)	0.337213	0.310545	0.363889	1.47926e-135	LOGISTIC-BINARY	Date K81 first reported (cholecystitis)	Health-related outcomes > First occurrences > Digestive system disorders
131356	DATE	462397/24752(487149)	0.182531	0.168067	0.196998	4.92916e-135	LOGISTIC-BINARY	Date I51 first reported (complications and ill-defined descriptions of heart disease)	Health-related outcomes > First occurrences > Circulatory system disorders
6138#5	CAT-MUL	391921/88964(480885)	0.103203	0.0950093	0.111398	1.53563e-134	LOGISTIC-BINARY	Qualifications: NVQ or HND or HNC or equivalent	UK Biobank Assessment Centre > Touchscreen > Sociodemographics > Education
23580	CONTINUOUS	260569	-0.052812	-0.0570037	-0.0486203	1.77894e-134	LINEAR	Cholesterol to Total Lipids in Chylomicrons and Extremely Large VLDL percentage	Biological samples > Blood assays > NMR metabolomics
120087	INTEGER	81693	0.172002	0.158308	0.185697	2.22296e-134	ORDERED-LOGISTIC	Scale of pain that bothers most at its least in the last 24 hours	Online follow-up > Experience of pain
41246#1480	CAT-MUL	326895/148546(475441)	0.0859244	0.0790911	0.0927591	4.40216e-134	LOGISTIC-BINARY	Treatment speciality of consultant (recoded): Gastroenterology	Health-related outcomes > Hospital inpatient > Summary Administration
4196	INTEGER	165090	-0.0653597	-0.0705581	-0.0601612	7.71509e-134	LINEAR	Pulse wave peak to peak time	UK Biobank Assessment Centre > Physical measures > Arterial stiffness
30520	CONTINUOUS	471796	0.0390763	0.0359624	0.0421902	1.7174e-133	LINEAR	Potassium in urine	Biological samples > Assay results > Urine assays
23574	CONTINUOUS	272276	0.0512511	0.0471673	0.0553348	1.87009e-133	LINEAR	Phospholipids in Small HDL	Biological samples > Blood assays > NMR metabolomics
30020	CONTINUOUS	472278	0.0313504	0.028851	0.0338497	2.23468e-133	LINEAR	Haemoglobin concentration	Biological samples > Assay results > Blood assays > Blood count
120097	INTEGER	81902	0.165634	0.152403	0.178866	2.74783e-133	ORDERED-LOGISTIC	Scale of how much pain that bothers most has interfered with enjoyment of life	Online follow-up > Experience of pain
41246#1040	CAT-MUL	417947/52162(470109)	0.12778	0.117582	0.13798	3.74454e-133	LOGISTIC-BINARY	Treatment speciality of consultant (recoded): Accident & emergency (A&E)	Health-related outcomes > Hospital inpatient > Summary Administration
41231#1	CAT-MUL	101380/385769(487149)	0.099	0.0910983	0.106904	3.96755e-133	LOGISTIC-BINARY	Hospital episode type: General episode	Health-related outcomes > Hospital inpatient > Summary Administration
120039#19	CAT-MUL	124352/38651(163003)	0.150791	0.138755	0.162834	4.51776e-133	LOGISTIC-BINARY	Location of pain during the past week: Lower back	Online follow-up > Experience of pain
981	CAT-SIN	341266	-0.0836076	-0.0902897	-0.0769255	6.94328e-133	ORDERED-LOGISTIC	Duration walking for pleasure	UK Biobank Assessment Centre > Touchscreen > Lifestyle and environment > Physical activity
90098	CONTINUOUS	101292	0.0830091	0.0763795	0.0896387	1.31728e-132	LINEAR	Fraction acceleration <= 7 milli-gravities	Additional exposures > Physical activity measurement > Acceleration intensity distribution
6152#8	CAT-MUL	429409/56067(485476)	0.121291	0.11158	0.131004	2.42653e-132	LOGISTIC-BINARY	Blood clot, DVT, bronchitis, emphysema, asthma, rhinitis, eczema, allergy diagnosed by doctor: Asthma	UK Biobank Assessment Centre > Touchscreen > Health and medical history > Medical conditions
100160	CAT-SIN	68955	0.303362	0.278925	0.327799	2.47099e-132	ORDERED-LOGISTIC	Low calorie drink intake	Online follow-up > Diet by 24-hour recall > Hot/cold beverages yesterday
22033	INTEGER	376526	-0.04405	-0.0475785	-0.0405215	4.09246e-132	LINEAR	Summed days activity	UK Biobank Assessment Centre > Touchscreen > Lifestyle and environment > Physical activity > MET Scores
23238	CONTINUOUS	24606	0.127239	0.117102	0.137375	4.55712e-132	LINEAR	Total BMD (bone mineral density) (right)	UK Biobank Assessment Centre > Imaging > DXA assessment > Bone size, mineral and density by DXA
20004#1319	CAT-MUL	481161/5855(487016)	0.360598	0.331659	0.389551	1.12989e-131	LOGISTIC-BINARY	Operation code: knee replacement/revision	UK Biobank Assessment Centre > Verbal interview > Operations
120022	INTEGER	91525	0.289263	0.265877	0.312648	6.09473e-131	ORDERED-LOGISTIC	All over body pain in last three months and rating of pain	Online follow-up > Experience of pain
20741	CAT-SIN	177686	0.112008	0.10298	0.121035	8.96013e-131	ORDERED-LOGISTIC	Liking for watching television	Online follow-up > Food (and other) preferences
24124	CONTINUOUS	38225	0.112915	0.103852	0.121978	1.0768e-130	LINEAR	LV mean myocardial wall thickness AHA 1	Assessment centre > Imaging > Heart MRI > Cardiac and aortic function
23297	CONTINUOUS	46464	0.10969	0.100877	0.118504	1.34689e-130	LINEAR	Femur wards BMD (bone mineral density) (left)	UK Biobank Assessment Centre > Imaging > DXA assessment > Bone size, mineral and density by DXA
23202	CONTINUOUS	44220	0.0853091	0.0784517	0.0921665	1.86505e-130	LINEAR	L1-L4 average width	UK Biobank Assessment Centre > Imaging > DXA assessment > Bone size, mineral and density by DXA
6143#4	CAT-MUL	239721/19692(259413)	-0.205976	-0.222634	-0.189327	8.12487e-130	LOGISTIC-BINARY	Transport type for commuting to job workplace: Cycle	UK Biobank Assessment Centre > Touchscreen > Sociodemographics > Employment
20003#1141146234	CAT-MUL	472422/14594(487016)	0.231113	0.212429	0.249804	8.52722e-130	LOGISTIC-BINARY	Treatment/medication code: atorvastatin	UK Biobank Assessment Centre > Verbal interview > Medications
1120	CAT-SIN	406951	0.0761478	0.0699881	0.0823075	9.20276e-130	ORDERED-LOGISTIC	Weekly usage of mobile phone in last 3 months	UK Biobank Assessment Centre > Touchscreen > Lifestyle and environment > Electronic device use
2844	CAT-SIN	87172/174213(261385)	0.109094	0.100272	0.117919	9.94187e-130	LOGISTIC-BINARY	Had other major operations	UK Biobank Assessment Centre > Touchscreen > Health and medical history > Operations
20110#100	CAT-MUL	262026/183600(445626)	-0.0814195	-0.0880119	-0.0748286	1.77646e-129	LOGISTIC-BINARY	Illnesses of mother	UK Biobank Assessment Centre > Touchscreen > Family history
6159#8	CAT-MUL	476954/8458(485412)	0.296353	0.272338	0.320373	3.28001e-129	LOGISTIC-BINARY	Pain type(s) experienced in last month: Pain all over the body	UK Biobank Assessment Centre > Touchscreen > Health and medical history > Pain
130338	DATE	467256/19893(487149)	0.195981	0.180098	0.211867	3.45995e-129	LOGISTIC-BINARY	Date B96 first reported (other bacterial agents as the cause of diseases classified to other chapters)	Health-related outcomes > First occurrences > Certain infectious and parasitic diseases
4581	CAT-SIN	165128	0.123507	0.113475	0.133538	7.42781e-129	ORDERED-LOGISTIC	Financial situation satisfaction	UK Biobank Assessment Centre > Touchscreen > Psychosocial factors > Mental health
23237	CONTINUOUS	24606	0.125636	0.115485	0.135786	1.67569e-128	LINEAR	Total BMD (bone mineral density) (left)	UK Biobank Assessment Centre > Imaging > DXA assessment > Bone size, mineral and density by DXA
41245#1010	CAT-MUL	433688/51730(485418)	0.125367	0.115171	0.135566	2.78216e-128	LOGISTIC-BINARY	Main speciality of consultant (recoded): Accident and emergency (A&E)	Health-related outcomes > Hospital inpatient > Summary Administration
26126	CONTINUOUS	68955	0.299064	0.274566	0.323561	3.69019e-128	ORDERED-LOGISTIC	Low/non sugar sugar-sweetened beverages	Online follow-up > Diet by 24-hour recall > Total weight by food group yesterday
24434	CONTINUOUS	43255	0.115315	0.105957	0.124673	5.01436e-128	LINEAR	DVARS 90th percentile D from cleaned rfMRI	Assessment centre > Imaging > Brain MRI > Resting functional brain MRI
25037	CONTINUOUS	41067	-0.122581	-0.132529	-0.112633	5.6928e-128	LINEAR	Median T2star in amygdala (right)	UK Biobank Assessment Centre > Imaging > Brain MRI > Susceptibility weighted brain MRI
23301	CONTINUOUS	46434	0.111689	0.102604	0.120774	1.66779e-127	LINEAR	Femur wards BMD (bone mineral density) T-score (left)	UK Biobank Assessment Centre > Imaging > DXA assessment > Bone size, mineral and density by DXA
23229	CONTINUOUS	24606	0.113368	0.104171	0.122566	1.80335e-127	LINEAR	Leg BMD (bone mineral density) (right)	UK Biobank Assessment Centre > Imaging > DXA assessment > Bone size, mineral and density by DXA
23224	CONTINUOUS	46401	0.0705432	0.0647962	0.0762901	4.06153e-127	LINEAR	Arms BMC (bone mineral content)	UK Biobank Assessment Centre > Imaging > DXA assessment > Bone size, mineral and density by DXA
20671	CAT-SIN	175657	-0.109595	-0.118566	-0.100625	7.9735e-127	ORDERED-LOGISTIC	Liking for grapefruit	Online follow-up > Food (and other) preferences
24110	CONTINUOUS	37869	0.123771	0.113682	0.13386	8.25345e-127	LINEAR	LA maximum volume	Assessment centre > Imaging > Heart MRI > Cardiac and aortic function
120039#12	CAT-MUL	150968/12035(163003)	0.238946	0.219382	0.258522	1.4383e-126	LOGISTIC-BINARY	Location of pain during the past week: Lower right leg	Online follow-up > Experience of pain
41272#U354	CAT-MUL	471503/15646(487149)	0.217414	0.199607	0.235226	1.56536e-126	LOGISTIC-BINARY	Operative procedures - OPCS4: U35.4 Computed tomography of pulmonary arteries	Health-related outcomes > Hospital inpatient > Summary Operations
23227	CONTINUOUS	24606	0.112668	0.103477	0.121858	3.95998e-126	LINEAR	Leg BMD (bone mineral density) (left)	UK Biobank Assessment Centre > Imaging > DXA assessment > Bone size, mineral and density by DXA
120021	CAT-SIN	82033/9578(91611)	0.281331	0.258176	0.30451	3.21635e-125	LOGISTIC-BINARY	Pain or discomfort all over the body in the last 3 months	Online follow-up > Experience of pain
23524	CONTINUOUS	272276	-0.0484955	-0.052491	-0.0445001	5.77411e-125	LINEAR	Total Lipids in IDL	Biological samples > Blood assays > NMR metabolomics
120113	CAT-SIN	113006	0.164604	0.150972	0.178235	1.38513e-124	ORDERED-LOGISTIC	Level of difficultly depression has made to do work, take care of things at home, or get along with other people	Online follow-up > Experience of pain
120118	CAT-SIN	107257/54063(161320)	0.138145	0.126741	0.149555	1.54624e-124	LOGISTIC-BINARY	Suffered from fatigue or exhaustion in the last week	Online follow-up > Experience of pain
120086	INTEGER	81908	0.15798	0.144922	0.171037	1.70566e-124	ORDERED-LOGISTIC	Scale of pain that bothers most at its worst in the last 24 hours	Online follow-up > Experience of pain
25105	CONTINUOUS	42860	-0.11708	-0.126764	-0.107397	2.35987e-123	LINEAR	Mean MD in pontine crossing tract on FA skeleton	UK Biobank Assessment Centre > Imaging > Brain MRI > Diffusion brain MRI > dMRI skeleton
90147	CONTINUOUS	101292	0.245397	0.224911	0.265883	4.78755e-123	ORDERED-LOGISTIC	Fraction acceleration <= 900 milli-gravities	Additional exposures > Physical activity measurement > Acceleration intensity distribution
25297	CONTINUOUS	42860	-0.117157	-0.126873	-0.10744	1.0714e-122	LINEAR	Mean L3 in pontine crossing tract on FA skeleton	UK Biobank Assessment Centre > Imaging > Brain MRI > Diffusion brain MRI > dMRI skeleton
120039#11	CAT-MUL	150715/12288(163003)	0.232422	0.213046	0.251809	3.70684e-122	LOGISTIC-BINARY	Location of pain during the past week: Lower left leg	Online follow-up > Experience of pain
20711	CAT-SIN	176447	0.113072	0.103631	0.122513	4.15516e-122	ORDERED-LOGISTIC	Liking for roast chicken	Online follow-up > Food (and other) preferences
41272#K634	CAT-MUL	465932/21217(487149)	0.187515	0.171875	0.203159	4.41879e-122	LOGISTIC-BINARY	Operative procedures - OPCS4: K63.4 Coronary arteriography using two catheters	Health-related outcomes > Hospital inpatient > Summary Operations
120088	INTEGER	81761	0.156836	0.143733	0.169938	6.73165e-122	ORDERED-LOGISTIC	Scale of pain that bothers most on average	Online follow-up > Experience of pain
23334	CONTINUOUS	44788	0.0767007	0.0703078	0.0830936	1.54082e-121	LINEAR	Femur total area (right)	Assessment Centre > Imaging > DXA assessment > Bone size, mineral and density by DXA
131456	DATE	447850/39299(487149)	0.138971	0.127344	0.150601	2.36127e-121	LOGISTIC-BINARY	Date J18 first reported (pneumonia, organism unspecified)	Health-related outcomes > First occurrences > Respiratory system disorders
90097	CONTINUOUS	101292	0.0792051	0.0725745	0.0858356	6.61818e-121	LINEAR	Fraction acceleration <= 6 milli-gravities	Additional exposures > Physical activity measurement > Acceleration intensity distribution
1757	CAT-SIN	446494	0.0889822	0.0815106	0.0964538	1.04569e-120	ORDERED-LOGISTIC	Facial ageing	UK Biobank Assessment Centre > Touchscreen > Lifestyle and environment > Sun exposure
23525	CONTINUOUS	272276	-0.0475955	-0.0515879	-0.0436031	1.25332e-120	LINEAR	Phospholipids in IDL	Biological samples > Blood assays > NMR metabolomics
2867	INTEGER	116918	-0.0742997	-0.0805359	-0.0680635	2.49301e-120	LINEAR	Age started smoking in former smokers	UK Biobank Assessment Centre > Touchscreen > Lifestyle and environment > Smoking
41210#O161	CAT-MUL	452668/34481(487149)	0.145807	0.133545	0.158072	3.94248e-120	LOGISTIC-BINARY	Operative procedures - secondary OPCS4: O16.1 Pelvis NEC	Health-related outcomes > Hospital inpatient > Summary Operations
41272#O161	CAT-MUL	452667/34482(487149)	0.145787	0.133525	0.158051	4.22398e-120	LOGISTIC-BINARY	Operative procedures - OPCS4: O16.1 Pelvis NEC	Health-related outcomes > Hospital inpatient > Summary Operations
20107#6	CAT-MUL	372867/47181(420048)	0.124159	0.113712	0.134608	5.45563e-120	LOGISTIC-BINARY	Illnesses of father: Chronic bronchitis/emphysema	UK Biobank Assessment Centre > Touchscreen > Family history
90037	CONTINUOUS	101292	-0.0795168	-0.0862116	-0.0728219	1.47898e-119	LINEAR	Average acceleration 10:00 - 10:59	Additional exposures > Physical activity measurement > Acceleration averages
25208	CONTINUOUS	42860	-0.116543	-0.126354	-0.106732	3.6903e-119	LINEAR	Mean L1 in medial lemniscus on FA skeleton (right)	UK Biobank Assessment Centre > Imaging > Brain MRI > Diffusion brain MRI > dMRI skeleton
20107#-21	CAT-MUL	416303/40546(456849)	0.135754	0.124285	0.147226	4.95672e-119	LOGISTIC-BINARY	Illnesses of father: Do not know (group 2)	UK Biobank Assessment Centre > Touchscreen > Family history
41210#Z846	CAT-MUL	472086/15063(487149)	0.213465	0.19543	0.231505	5.04377e-119	LOGISTIC-BINARY	Operative procedures - secondary OPCS4: Z84.6 Knee joint	Health-related outcomes > Hospital inpatient > Summary Operations
41272#Z846	CAT-MUL	472086/15063(487149)	0.213465	0.19543	0.231505	5.04377e-119	LOGISTIC-BINARY	Operative procedures - OPCS4: Z84.6 Knee joint	Health-related outcomes > Hospital inpatient > Summary Operations
26431	CONTINUOUS	34895	0.132278	0.121143	0.143413	5.1167e-119	LINEAR	Education score (Scotland)	Population characteristics > Baseline characteristics > Indices of Multiple Deprivation
41210#Z941	CAT-MUL	436991/50158(487149)	0.121668	0.111382	0.131956	7.06298e-119	LOGISTIC-BINARY	Operative procedures - secondary OPCS4: Z94.1 Bilateral operation	Health-related outcomes > Hospital inpatient > Summary Operations
41272#Z941	CAT-MUL	436991/50158(487149)	0.121668	0.111382	0.131956	7.06298e-119	LOGISTIC-BINARY	Operative procedures - OPCS4: Z94.1 Bilateral operation	Health-related outcomes > Hospital inpatient > Summary Operations
23416	CONTINUOUS	272276	0.0487709	0.044648	0.0528939	8.42771e-119	LINEAR	Cholesteryl Esters in VLDL	Biological samples > Blood assays > NMR metabolomics
90048	CONTINUOUS	101292	-0.07738	-0.0839196	-0.0708404	1.13269e-118	LINEAR	Average acceleration 21:00 - 21:59	Additional exposures > Physical activity measurement > Acceleration averages
120092	INTEGER	81851	0.159828	0.146273	0.173383	1.50251e-118	ORDERED-LOGISTIC	Scale of how much pain that bothers most has interfered with mood	Online follow-up > Experience of pain
120039#8	CAT-MUL	143588/19415(163003)	0.185584	0.169845	0.201333	4.33177e-118	LOGISTIC-BINARY	Location of pain during the past week: Right hip	Online follow-up > Experience of pain
25201	CONTINUOUS	42860	-0.113546	-0.12315	-0.103941	4.71811e-118	LINEAR	Mean L1 in pontine crossing tract on FA skeleton	UK Biobank Assessment Centre > Imaging > Brain MRI > Diffusion brain MRI > dMRI skeleton
90089	CONTINUOUS	101292	-0.078196	-0.084826	-0.071566	6.38129e-118	LINEAR	No-wear time bias adjusted acceleration median	Additional exposures > Physical activity measurement > Acceleration averages
20003#1140883066	CAT-MUL	481901/5115(487016)	0.367107	0.335914	0.39831	1.03742e-117	LOGISTIC-BINARY	Treatment/medication code: insulin product	UK Biobank Assessment Centre > Verbal interview > Medications
131308	DATE	474175/12974(487149)	0.22864	0.209191	0.248093	1.9164e-117	LOGISTIC-BINARY	Date I26 first reported (pulmonary embolism)	Health-related outcomes > First occurrences > Circulatory system disorders
41200#W903	CAT-MUL	472225/14924(487149)	0.210806	0.192863	0.228753	2.63669e-117	LOGISTIC-BINARY	Operative procedures - main OPCS4: W90.3 Injection of therapeutic substance into joint	Health-related outcomes > Hospital inpatient > Summary Operations
23333	CONTINUOUS	46345	0.0733075	0.0670744	0.0795406	6.44993e-117	LINEAR	Femur total area (left)	Assessment Centre > Imaging > DXA assessment > Bone size, mineral and density by DXA
1389	CAT-SIN	483363	0.0712422	0.0651641	0.0773203	7.24932e-117	ORDERED-LOGISTIC	Pork intake	UK Biobank Assessment Centre > Touchscreen > Lifestyle and environment > Diet
6150#1	CAT-MUL	474157/11240(485397)	0.252694	0.231136	0.274261	9.35427e-117	LOGISTIC-BINARY	Vascular/heart problems diagnosed by doctor: Heart attack	UK Biobank Assessment Centre > Touchscreen > Health and medical history > Medical conditions
120106	CAT-SIN	162954	0.117503	0.107457	0.127549	1.49764e-116	ORDERED-LOGISTIC	Trouble falling or staying asleep, or sleeping too much over the last two weeks	Online follow-up > Experience of pain
23244	INTEGER	39113	0.0999105	0.091385	0.108436	5.5089e-116	LINEAR	Android bone mass	UK Biobank Assessment Centre > Imaging > DXA assessment > Body composition by DXA
20016	INTEGER	160058	-0.111282	-0.120825	-0.101739	1.06378e-115	ORDERED-LOGISTIC	Fluid intelligence score	UK Biobank Assessment Centre > Cognitive function > Fluid intelligence / reasoning
20646	CAT-SIN	177499	0.103985	0.0950594	0.112911	1.74498e-115	ORDERED-LOGISTIC	Liking for corn flakes	Online follow-up > Food (and other) preferences
90193	CONTINUOUS	101292	-0.0780798	-0.084777	-0.0713826	2.81502e-115	LINEAR	Temperature standard deviation	Additional exposures > Physical activity measurement > Raw accelerometer statistics
2946	INTEGER	109584	-0.0500559	-0.0543583	-0.0457535	7.85062e-115	LINEAR	Father's age	UK Biobank Assessment Centre > Touchscreen > Family history
41246#1550	CAT-MUL	438483/30142(468625)	0.15422	0.140919	0.167524	2.69381e-114	LOGISTIC-BINARY	Treatment speciality of consultant (recoded): Geriatric medicine	Health-related outcomes > Hospital inpatient > Summary Administration
21021	CONTINUOUS	164422	0.0594458	0.054313	0.0645785	6.73289e-114	LINEAR	Pulse wave Arterial Stiffness index	UK Biobank Assessment Centre > Physical measures > Arterial stiffness
20110#1	CAT-MUL	357467/88647(446114)	0.0933344	0.0852335	0.101437	6.88964e-113	LOGISTIC-BINARY	Illnesses of mother: Heart disease	UK Biobank Assessment Centre > Touchscreen > Family history
90039	CONTINUOUS	101292	-0.0774386	-0.084154	-0.0707231	8.01869e-113	LINEAR	Average acceleration 12:00 - 12:59	Additional exposures > Physical activity measurement > Acceleration averages
400	INTEGER	474768	-0.0338939	-0.0368376	-0.0309502	1.03916e-112	LINEAR	Time to complete round	UK Biobank Assessment Centre > Cognitive function > Pairs matching
131616	DATE	478026/9123(487149)	0.269123	0.245683	0.292569	4.09749e-112	LOGISTIC-BINARY	Date K42 first reported (umbilical hernia)	Health-related outcomes > First occurrences > Digestive system disorders
26504	CONTINUOUS	45549	-0.0966547	-0.105053	-0.0882568	4.55702e-112	LINEAR	Mean intensity of Brain-Stem (whole brain)	UK Biobank Assessment Centre > Imaging > Brain MRI > T1 structural brain MRI > Freesurfer ASEG
120034	INTEGER	81844	0.195138	0.178065	0.212211	6.94869e-112	ORDERED-LOGISTIC	Leg pain in last three months and rating of pain	Online follow-up > Experience of pain
23223	CONTINUOUS	24606	0.103828	0.094812	0.112844	1.10919e-111	LINEAR	Arm BMD (bone mineral density) (right)	UK Biobank Assessment Centre > Imaging > DXA assessment > Bone size, mineral and density by DXA
41200#U201	CAT-MUL	472317/14832(487149)	0.211622	0.19314	0.230109	1.63091e-111	LOGISTIC-BINARY	Operative procedures - main OPCS4: U20.1 Transthoracic echocardiography	Health-related outcomes > Hospital inpatient > Summary Operations
3536	INTEGER	90164	-0.0759492	-0.0825749	-0.0693235	1.77002e-111	LINEAR	Age started hormone-replacement therapy (HRT)	UK Biobank Assessment Centre > Touchscreen > Sex-specific factors > Female-specific factors
2385	CAT-SIN	203883	-0.187695	-0.204091	-0.171299	1.78454e-111	ORDERED-LOGISTIC	Relative age voice broke	UK Biobank Assessment Centre > Touchscreen > Sex-specific factors > Male-specific factors
26415	CONTINUOUS	419141	-0.0374651	-0.0407476	-0.0341825	8.98028e-111	LINEAR	Housing score (England)	Population characteristics > Baseline characteristics > Indices of Multiple Deprivation
90091	CONTINUOUS	101292	-0.0736653	-0.0801159	-0.0672147	1.07297e-110	LINEAR	No-wear time bias adjusted acceleration maximum	Additional exposures > Physical activity measurement > Acceleration averages
120095	INTEGER	81802	0.173256	0.158017	0.188494	1.32933e-110	ORDERED-LOGISTIC	Scale of how much pain that bothers most has interfered with relations with other people	Online follow-up > Experience of pain
41245#1040	CAT-MUL	469926/15604(485530)	0.201543	0.183862	0.219228	1.5427e-110	LOGISTIC-BINARY	Main speciality of consultant (recoded): Anaesthetics	Health-related outcomes > Hospital inpatient > Summary Administration
90041	CONTINUOUS	101292	-0.0765717	-0.0832912	-0.0698523	3.11572e-110	LINEAR	Average acceleration 14:00 - 14:59	Additional exposures > Physical activity measurement > Acceleration averages
1249	CAT-SIN	446818	-0.0681114	-0.0741065	-0.0621163	6.2086e-110	ORDERED-LOGISTIC	Past tobacco smoking	UK Biobank Assessment Centre > Touchscreen > Lifestyle and environment > Smoking
41200#U354	CAT-MUL	474893/12256(487149)	0.227333	0.207326	0.247346	7.6582e-110	LOGISTIC-BINARY	Operative procedures - main OPCS4: U35.4 Computed tomography of pulmonary arteries	Health-related outcomes > Hospital inpatient > Summary Operations
130706	DATE	481962/5187(487149)	0.349324	0.318506	0.380151	2.46262e-109	LOGISTIC-BINARY	Date E10 first reported (insulin-dependent diabetes mellitus)	Health-related outcomes > First occurrences > Endocrine, nutritional and metabolic diseases
24100	CONTINUOUS	38268	0.092071	0.083968	0.100174	3.49939e-109	LINEAR	LV end diastolic volume	Assessment centre > Imaging > Heart MRI > Cardiac and aortic function
120089	INTEGER	81886	0.150757	0.137416	0.164099	5.82711e-109	ORDERED-LOGISTIC	Scale of pain that bothers most right now	Online follow-up > Experience of pain
131546	DATE	477914/9235(487149)	0.262352	0.23915	0.285562	8.66885e-109	LOGISTIC-BINARY	Date J96 first reported (respiratory failure, not elsewhere classified)	Health-related outcomes > First occurrences > Respiratory system disorders
90096	CONTINUOUS	101292	0.075043	0.0684105	0.0816756	1.06556e-108	LINEAR	Fraction acceleration <= 5 milli-gravities	Additional exposures > Physical activity measurement > Acceleration intensity distribution
26427	CONTINUOUS	34895	0.125746	0.114639	0.136854	2.46219e-108	LINEAR	Index of Multiple Deprivation (Scotland)	Population characteristics > Baseline characteristics > Indices of Multiple Deprivation
6179#3	CAT-MUL	450872/33893(484765)	-0.138498	-0.15078	-0.126219	2.83144e-108	LOGISTIC-BINARY	Mineral and other dietary supplements: Calcium	UK Biobank Assessment Centre > Touchscreen > Health and medical history > Medication
1269	INTEGER	437693	0.160459	0.14622	0.174697	2.85826e-108	ORDERED-LOGISTIC	Exposure to tobacco smoke at home	UK Biobank Assessment Centre > Touchscreen > Lifestyle and environment > Smoking
20003#1140879778	CAT-MUL	481404/5612(487016)	0.338748	0.308705	0.368805	3.57175e-108	LOGISTIC-BINARY	Treatment/medication code: doxazosin	UK Biobank Assessment Centre > Verbal interview > Medications
2375	CAT-SIN	213663	-0.137379	-0.149584	-0.125174	6.12146e-108	ORDERED-LOGISTIC	Relative age of first facial hair	UK Biobank Assessment Centre > Touchscreen > Sex-specific factors > Male-specific factors
25212	CONTINUOUS	42860	-0.109304	-0.118997	-0.0996103	1.23337e-107	LINEAR	Mean L1 in superior cerebellar peduncle on FA skeleton (right)	UK Biobank Assessment Centre > Imaging > Brain MRI > Diffusion brain MRI > dMRI skeleton
2664-5	CAT-SIN	93742/178947	-999	-999	-999	6.58791e-107	MULTINOMIAL-LOGISTIC	Reason for reducing amount of alcohol drunk	UK Biobank Assessment Centre > Touchscreen > Lifestyle and environment > Alcohol
23228	CONTINUOUS	24606	0.0932586	0.0849717	0.101545	8.66313e-107	LINEAR	Leg BMC (bone mineral content) (right)	UK Biobank Assessment Centre > Imaging > DXA assessment > Bone size, mineral and density by DXA
23218	CONTINUOUS	44925	0.100724	0.0917503	0.109697	1.04839e-106	LINEAR	Femur wards BMD (bone mineral density) (right)	UK Biobank Assessment Centre > Imaging > DXA assessment > Bone size, mineral and density by DXA
20009	CONTINUOUS	359846	0.0333059	0.0303309	0.036281	1.22028e-106	LINEAR	Interpolated Age of participant when non-cancer illness first diagnosed	UK Biobank Assessment Centre > Verbal interview > Medical conditions
20003#1141191044	CAT-MUL	467263/19753(487016)	0.17508	0.159434	0.19073	1.36707e-106	LOGISTIC-BINARY	Treatment/medication code: levothyroxine sodium	UK Biobank Assessment Centre > Verbal interview > Medications
24127	CONTINUOUS	38225	0.0971666	0.0884623	0.105871	1.79563e-105	LINEAR	LV mean myocardial wall thickness AHA 4	Assessment centre > Imaging > Heart MRI > Cardiac and aortic function
131548	DATE	463479/23670(487149)	0.161587	0.147027	0.17615	7.03128e-105	LOGISTIC-BINARY	Date J98 first reported (other respiratory disorders)	Health-related outcomes > First occurrences > Respiratory system disorders
41210#Z274	CAT-MUL	419665/67484(487149)	0.100248	0.0912044	0.109293	1.18445e-104	LOGISTIC-BINARY	Operative procedures - secondary OPCS4: Z27.4 Duodenum	Health-related outcomes > Hospital inpatient > Summary Operations
41272#Z274	CAT-MUL	419665/67484(487149)	0.100248	0.0912044	0.109293	1.18445e-104	LOGISTIC-BINARY	Operative procedures - OPCS4: Z27.4 Duodenum	Health-related outcomes > Hospital inpatient > Summary Operations
1478	CAT-SIN	486420	0.0667246	0.0607016	0.0727476	1.24186e-104	ORDERED-LOGISTIC	Salt added to food	UK Biobank Assessment Centre > Touchscreen > Lifestyle and environment > Diet
131834	DATE	482915/4234(487149)	0.377983	0.343869	0.41211	1.56366e-104	LOGISTIC-BINARY	Date L97 first reported (ulcer of lower limb, not elsewhere classified)	Health-related outcomes > First occurrences > Skin and subcutaneous tissue disorders
120127	INTEGER	92886	0.138844	0.126269	0.151419	3.82746e-104	ORDERED-LOGISTIC	Fatigue interferes with work, family or social life	Online follow-up > Experience of pain
130070	DATE	469369/17780(487149)	0.186226	0.169378	0.203077	4.60642e-104	LOGISTIC-BINARY	Date A41 first reported (other septicaemia)	Health-related outcomes > First occurrences > Certain infectious and parasitic diseases
23219	CONTINUOUS	44898	0.102364	0.0931262	0.111602	4.68686e-104	LINEAR	Femur wards BMD (bone mineral density) T-score (right)	UK Biobank Assessment Centre > Imaging > DXA assessment > Bone size, mineral and density by DXA
24433	CONTINUOUS	43255	0.10446	0.0950271	0.113893	6.58577e-104	LINEAR	DVARS Median D from cleaned rfMRI	Assessment centre > Imaging > Brain MRI > Resting functional brain MRI
4653	CAT-SIN	132145/29883(162028)	0.155485	0.141381	0.169595	1.70144e-103	LOGISTIC-BINARY	Ever highly irritable/argumentative for 2 days	UK Biobank Assessment Centre > Touchscreen > Psychosocial factors > Mental health
23320	CONTINUOUS	24606	0.0918148	0.083521	0.100109	1.98232e-103	LINEAR	Leg BMC (bone mineral content) (left)	UK Biobank Assessment Centre > Imaging > DXA assessment > Bone size, mineral and density by DXA
3088	CAT-SIN	486486	0.125942	0.114483	0.137401	4.43156e-103	ORDERED-LOGISTIC	Contra-indications for spirometry	UK Biobank Assessment Centre > Physical measures > Spirometry
20003#1140874420	CAT-MUL	483801/3215(487016)	0.424544	0.385913	0.463195	7.21563e-103	LOGISTIC-BINARY	Treatment/medication code: quinine	UK Biobank Assessment Centre > Verbal interview > Medications
23421	CONTINUOUS	272276	-0.0448946	-0.0489885	-0.0408007	2.19217e-102	LINEAR	Free Cholesterol in LDL	Biological samples > Blood assays > NMR metabolomics
120039#10	CAT-MUL	149747/13256(163003)	0.204606	0.185932	0.223289	2.97527e-102	LOGISTIC-BINARY	Location of pain during the past week: Upper right leg	Online follow-up > Experience of pain
25745	CONTINUOUS	37598	0.110742	0.100658	0.120826	3.80838e-102	LINEAR	Inverted temporal signal-to-noise ratio in pre-processed tfMRI	UK Biobank Assessment Centre > Imaging > Brain MRI > Task functional brain MRI
1873	INTEGER	478433	0.0635857	0.0577748	0.0693966	4.14639e-102	ORDERED-LOGISTIC	Number of full brothers	UK Biobank Assessment Centre > Touchscreen > Family history
120039#7	CAT-MUL	145538/17465(163003)	0.179934	0.163469	0.196408	9.96954e-102	LOGISTIC-BINARY	Location of pain during the past week: Left hip	Online follow-up > Experience of pain
130828	DATE	458718/28431(487149)	0.147645	0.134126	0.161167	1.2607e-101	LOGISTIC-BINARY	Date E87 first reported (other disorders of fluid, electrolyte and acid-base balance)	Health-related outcomes > First occurrences > Endocrine, nutritional and metabolic diseases
22424	CONTINUOUS	38594	0.101888	0.092553	0.111224	6.11269e-101	LINEAR	Cardiac output	UK Biobank Assessment Centre > Imaging > Heart MRI > Left ventricular size and function
6152#5	CAT-MUL	475638/9838(485476)	0.240125	0.218052	0.262203	7.49667e-101	LOGISTIC-BINARY	Blood clot, DVT, bronchitis, emphysema, asthma, rhinitis, eczema, allergy diagnosed by doctor: Blood clot in the leg (DVT)	UK Biobank Assessment Centre > Touchscreen > Health and medical history > Medical conditions
22606#2	CAT-MUL	93193/22454(115647)	0.167002	0.151652	0.182363	7.98831e-101	LOGISTIC-BINARY	Workplace very noisy	Online follow-up > Work environment > Employment history
120122	INTEGER	92912	0.133408	0.12113	0.145686	8.39763e-101	ORDERED-LOGISTIC	Fatigue interferes with physical functioning	Online follow-up > Experience of pain
24436	CONTINUOUS	43255	-0.10252	-0.111953	-0.0930867	3.61015e-100	LINEAR	DVARS Median SD from cleaned rfMRI	Assessment centre > Imaging > Brain MRI > Resting functional brain MRI
130622	DATE	454513/32636(487149)	0.134821	0.122351	0.147293	1.19728e-99	LOGISTIC-BINARY	Date D50 first reported (iron deficiency anaemia)	Health-related outcomes > First occurrences > Blood, blood-forming organs and certain immune disorders
24160	CONTINUOUS	38202	-0.107002	-0.11688	-0.0971234	1.86523e-99	LINEAR	LV radial strain AHA 3	Assessment centre > Imaging > Heart MRI > Cardiac and aortic function
41246#1580	CAT-MUL	386734/84510(471244)	0.096529	0.0875898	0.105471	2.18671e-99	LOGISTIC-BINARY	Treatment speciality of consultant (recoded): Gynaecology	Health-related outcomes > Hospital inpatient > Summary Administration
25744	CONTINUOUS	43292	0.0977081	0.0886627	0.106753	5.50225e-99	LINEAR	Inverted temporal signal-to-noise ratio in artefact-cleaned pre-processed rfMRI	UK Biobank Assessment Centre > Imaging > Brain MRI > Resting functional brain MRI
120120	INTEGER	92537	0.133632	0.121215	0.146048	5.99623e-99	ORDERED-LOGISTIC	Exercise brings on fatigue	Online follow-up > Experience of pain
21119	INTEGER	34008	0.0727006	0.0659729	0.0794283	6.30051e-99	LINEAR	Arms bone mass	Assessment centre > Imaging > DXA assessment > Body composition by DXA
24425	CONTINUOUS	43255	0.105549	0.0957679	0.11533	8.63361e-99	LINEAR	DVARS 90th percentile D from uncleaned rfMRI	Assessment centre > Imaging > Brain MRI > Resting functional brain MRI
30670	CONTINUOUS	463954	0.0324796	0.0294599	0.0354992	1.31195e-98	LINEAR	Urea	Biological samples > Assay results > Blood assays > Blood biochemistry
90095	CONTINUOUS	101292	0.0714077	0.0647698	0.0780456	1.78732e-98	LINEAR	Fraction acceleration <= 4 milli-gravities	Additional exposures > Physical activity measurement > Acceleration intensity distribution
24429	CONTINUOUS	43255	-0.101798	-0.111251	-0.0923454	2.10762e-98	LINEAR	DVARS Mean S from cleaned rfMRI	Assessment centre > Imaging > Brain MRI > Resting functional brain MRI
20691	CAT-SIN	177577	0.0964182	0.0874187	0.105418	5.35784e-98	ORDERED-LOGISTIC	Liking for milk chocolate	Online follow-up > Food (and other) preferences
26430	CONTINUOUS	34895	0.119348	0.108244	0.130452	6.49915e-98	LINEAR	Health score (Scotland)	Population characteristics > Baseline characteristics > Indices of Multiple Deprivation
25441	CONTINUOUS	42857	-0.10501	-0.114789	-0.0952323	7.29963e-98	LINEAR	Mean ISOVF in pontine crossing tract on FA skeleton	UK Biobank Assessment Centre > Imaging > Brain MRI > Diffusion brain MRI > dMRI skeleton
130648	DATE	452266/34883(487149)	0.130108	0.117949	0.142269	1.18432e-97	LOGISTIC-BINARY	Date D64 first reported (other anaemias)	Health-related outcomes > First occurrences > Blood, blood-forming organs and certain immune disorders
90038	CONTINUOUS	101292	-0.0719483	-0.0786655	-0.0652312	1.21339e-97	LINEAR	Average acceleration 11:00 - 11:59	Additional exposures > Physical activity measurement > Acceleration averages
24106	CONTINUOUS	38268	0.0833058	0.0755359	0.0910757	1.71716e-97	LINEAR	RV end diastolic volume	Assessment centre > Imaging > Heart MRI > Cardiac and aortic function
90040	CONTINUOUS	101292	-0.071373	-0.0780622	-0.0646838	6.56614e-97	LINEAR	Average acceleration 13:00 - 13:59	Additional exposures > Physical activity measurement > Acceleration averages
41200#K634	CAT-MUL	470758/16391(487149)	0.188033	0.170388	0.205682	7.31319e-97	LOGISTIC-BINARY	Operative procedures - main OPCS4: K63.4 Coronary arteriography using two catheters	Health-related outcomes > Hospital inpatient > Summary Operations
20679	CAT-SIN	177663	0.0959352	0.0869273	0.104943	7.58589e-97	ORDERED-LOGISTIC	Liking for ice cream	Online follow-up > Food (and other) preferences
25209	CONTINUOUS	42860	-0.104947	-0.114782	-0.0951118	1.19615e-96	LINEAR	Mean L1 in medial lemniscus on FA skeleton (left)	UK Biobank Assessment Centre > Imaging > Brain MRI > Diffusion brain MRI > dMRI skeleton
24432	CONTINUOUS	43255	0.10077	0.0913178	0.110222	1.73257e-96	LINEAR	DVARS Mean D from cleaned rfMRI	Assessment centre > Imaging > Brain MRI > Resting functional brain MRI
6157#3	CAT-MUL	43570/72864(116434)	-0.13248	-0.144948	-0.120021	2.14883e-96	LOGISTIC-BINARY	Why stopped smoking: Health precaution	UK Biobank Assessment Centre > Touchscreen > Lifestyle and environment > Smoking
2897	INTEGER	116885	0.0648093	0.0587117	0.0709069	3.32546e-96	LINEAR	Age stopped smoking	UK Biobank Assessment Centre > Touchscreen > Lifestyle and environment > Smoking
120110	CAT-SIN	162990	0.141994	0.128593	0.155394	3.9941e-96	ORDERED-LOGISTIC	Trouble concentrating over the last two weeks	Online follow-up > Experience of pain
20117-2	CAT-SIN	446918/485918	-999	-999	-999	6.93865e-96	MULTINOMIAL-LOGISTIC	Alcohol drinker status	UK Biobank Assessment Centre > Touchscreen > Lifestyle and environment > Alcohol
26429	CONTINUOUS	34895	0.118165	0.107038	0.129292	1.23259e-95	LINEAR	Employment score (Scotland)	Population characteristics > Baseline characteristics > Indices of Multiple Deprivation
23614	CONTINUOUS	272276	0.0434887	0.0393806	0.0475969	1.50946e-95	LINEAR	Phospholipids to Total Lipids in Large LDL percentage	Biological samples > Blood assays > NMR metabolomics
25914	CONTINUOUS	45106	-0.0973716	-0.106556	-0.0881867	1.88862e-95	LINEAR	Volume of grey matter in VIIIb Cerebellum (right)	UK Biobank Assessment Centre > Imaging > Brain MRI > T1 structural brain MRI > Regional grey matter volumes (FAST)
2050	CAT-SIN	464171	0.0792971	0.071789	0.0868051	2.63439e-95	ORDERED-LOGISTIC	Frequency of depressed mood in last 2 weeks	UK Biobank Assessment Centre > Touchscreen > Psychosocial factors > Mental health
25911	CONTINUOUS	45106	-0.096059	-0.105166	-0.0869519	1.64411e-94	LINEAR	Volume of grey matter in VIIIa Cerebellum (right)	UK Biobank Assessment Centre > Imaging > Brain MRI > T1 structural brain MRI > Regional grey matter volumes (FAST)
25353	CONTINUOUS	42857	0.100686	0.0911365	0.110235	2.0226e-94	LINEAR	Mean ICVF in medial lemniscus on FA skeleton (left)	UK Biobank Assessment Centre > Imaging > Brain MRI > Diffusion brain MRI > dMRI skeleton
131924	DATE	458374/28775(487149)	0.13861	0.125418	0.151804	3.20418e-94	LOGISTIC-BINARY	Date M51 first reported (other intervertebral disk disorders)	Health-related outcomes > First occurrences > Musculoskeletal system and connective tissue disorders
41245#1380	CAT-MUL	410585/74875(485460)	0.0964974	0.0873061	0.105692	4.70282e-94	LOGISTIC-BINARY	Main speciality of consultant (recoded): Gynaecology	Health-related outcomes > Hospital inpatient > Summary Administration
26416	CONTINUOUS	419141	0.0347078	0.0314022	0.0380135	4.73169e-94	LINEAR	Crime score (England)	Population characteristics > Baseline characteristics > Indices of Multiple Deprivation
25213	CONTINUOUS	42860	-0.101713	-0.111381	-0.0920441	5.26621e-94	LINEAR	Mean L1 in superior cerebellar peduncle on FA skeleton (left)	UK Biobank Assessment Centre > Imaging > Brain MRI > Diffusion brain MRI > dMRI skeleton
20004#1362	CAT-MUL	466493/20523(487016)	0.160691	0.145353	0.176034	1.15762e-93	LOGISTIC-BINARY	Operation code: sterilisation	UK Biobank Assessment Centre > Verbal interview > Operations
1498	INTEGER	450079	0.0627993	0.0567861	0.0688124	3.54878e-93	ORDERED-LOGISTIC	Coffee intake	UK Biobank Assessment Centre > Touchscreen > Lifestyle and environment > Diet
1980	CAT-SIN	206001/267111(473112)	-0.0674584	-0.0739189	-0.0609991	4.22022e-93	LOGISTIC-BINARY	Worrier / anxious feelings	UK Biobank Assessment Centre > Touchscreen > Psychosocial factors > Mental health
20118-5	CAT-SIN	383288/482232	-999	-999	-999	5.02407e-93	MULTINOMIAL-LOGISTIC	Home area population density - urban or rural	UK Biobank Assessment Centre > Recruitment > Reception
41210#Y508	CAT-MUL	479346/7803(487149)	0.255079	0.23063	0.279533	6.43515e-93	LOGISTIC-BINARY	Operative procedures - secondary OPCS4: Y50.8 Other specified approach through abdominal cavity	Health-related outcomes > Hospital inpatient > Summary Operations
41272#Y508	CAT-MUL	479346/7803(487149)	0.255079	0.23063	0.279533	6.43515e-93	LOGISTIC-BINARY	Operative procedures - OPCS4: Y50.8 Other specified approach through abdominal cavity	Health-related outcomes > Hospital inpatient > Summary Operations
24102	CONTINUOUS	38268	0.0932291	0.0843097	0.102148	8.85942e-93	LINEAR	LV stroke volume	Assessment centre > Imaging > Heart MRI > Cardiac and aortic function
90094	CONTINUOUS	101292	0.0694071	0.0627556	0.0760587	8.8952e-93	LINEAR	Fraction acceleration <= 3 milli-gravities	Additional exposures > Physical activity measurement > Acceleration intensity distribution
30690	CONTINUOUS	464262	-0.0324801	-0.0355956	-0.0293646	9.31164e-93	LINEAR	Cholesterol	Biological samples > Assay results > Blood assays > Blood biochemistry
1578	INTEGER	334504	-0.0742677	-0.0814015	-0.0671339	1.20152e-92	ORDERED-LOGISTIC	Average weekly champagne plus white wine intake	UK Biobank Assessment Centre > Touchscreen > Lifestyle and environment > Alcohol
25352	CONTINUOUS	42857	0.0987376	0.0892796	0.108196	1.30791e-92	LINEAR	Mean ICVF in medial lemniscus on FA skeleton (right)	UK Biobank Assessment Centre > Imaging > Brain MRI > Diffusion brain MRI > dMRI skeleton
131700	DATE	474348/12801(487149)	0.202807	0.183308	0.22231	2.31519e-92	LOGISTIC-BINARY	Date L02 first reported (cutaneous abscess, furuncle and carbuncle)	Health-related outcomes > First occurrences > Skin and subcutaneous tissue disorders
3546	INTEGER	74807	-0.0668697	-0.0732952	-0.0604443	3.12602e-92	LINEAR	Age last used hormone-replacement therapy (HRT)	UK Biobank Assessment Centre > Touchscreen > Sex-specific factors > Female-specific factors
25210	CONTINUOUS	42860	-0.10138	-0.111128	-0.0916315	6.33273e-92	LINEAR	Mean L1 in inferior cerebellar peduncle on FA skeleton (right)	UK Biobank Assessment Centre > Imaging > Brain MRI > Diffusion brain MRI > dMRI skeleton
20003#1140884488	CAT-MUL	476925/10091(487016)	0.226012	0.204198	0.247831	1.17842e-91	LOGISTIC-BINARY	Treatment/medication code: diclofenac	UK Biobank Assessment Centre > Verbal interview > Medications
20686	CAT-SIN	176067	0.0931787	0.0841797	0.102178	1.21832e-91	ORDERED-LOGISTIC	Liking for liver	Online follow-up > Food (and other) preferences
23584	CONTINUOUS	269670	0.0430469	0.0388912	0.0472026	1.4339e-91	LINEAR	Phospholipids to Total Lipids in Very Large VLDL percentage	Biological samples > Blood assays > NMR metabolomics
22416	CONTINUOUS	8335	0.144602	0.130777	0.158426	3.47571e-91	LINEAR	Total lean tissue volume	UK Biobank Assessment Centre > Imaging > Abdominal MRI > Abdominal composition
20743	CAT-SIN	177666	0.0919766	0.0830675	0.100886	4.2776e-91	ORDERED-LOGISTIC	Liking for white bread	Online follow-up > Food (and other) preferences
23541	CONTINUOUS	272276	0.0426382	0.03851	0.0467664	4.72551e-91	LINEAR	Cholesteryl Esters in Medium LDL	Biological samples > Blood assays > NMR metabolomics
2794	INTEGER	205460	-0.039354	-0.0431639	-0.0355441	4.79223e-91	LINEAR	Age started oral contraceptive pill	UK Biobank Assessment Centre > Touchscreen > Sex-specific factors > Female-specific factors
23619	CONTINUOUS	272276	-0.0423486	-0.0464495	-0.0382477	5.0709e-91	LINEAR	Phospholipids to Total Lipids in Medium LDL percentage	Biological samples > Blood assays > NMR metabolomics
20662	CAT-SIN	176787	0.0925928	0.0836126	0.101573	7.00518e-91	ORDERED-LOGISTIC	Liking for fried/battered fish	Online follow-up > Food (and other) preferences
41272#W581	CAT-MUL	478087/9062(487149)	0.238056	0.214975	0.261143	7.65364e-91	LOGISTIC-BINARY	Operative procedures - OPCS4: W58.1 Primary resurfacing arthroplasty of joint	Health-related outcomes > Hospital inpatient > Summary Operations
26428	CONTINUOUS	34895	0.114956	0.103807	0.126105	2.63867e-90	LINEAR	Income score (Scotland)	Population characteristics > Baseline characteristics > Indices of Multiple Deprivation
41246#2350	CAT-MUL	456866/11496(468362)	0.210645	0.190139	0.231155	3.78772e-90	LOGISTIC-BINARY	Treatment speciality of consultant (recoded): Pain management	Health-related outcomes > Hospital inpatient > Summary Administration
20728	CAT-SIN	176023	-0.0932892	-0.102377	-0.0842017	4.17466e-90	ORDERED-LOGISTIC	Liking for spinach	Online follow-up > Food (and other) preferences
25667	CONTINUOUS	42856	0.098731	0.0891356	0.108326	4.94658e-90	LINEAR	Weighted-mean ICVF in tract medial lemniscus (left)	UK Biobank Assessment Centre > Imaging > Brain MRI > Diffusion brain MRI > dMRI weighted means
20110#6	CAT-MUL	417448/25899(443347)	0.140218	0.126521	0.153918	1.57678e-89	LOGISTIC-BINARY	Illnesses of mother: Chronic bronchitis/emphysema	UK Biobank Assessment Centre > Touchscreen > Family history
41272#K633	CAT-MUL	474293/12856(487149)	0.203911	0.183983	0.223845	1.94176e-89	LOGISTIC-BINARY	Operative procedures - OPCS4: K63.3 Angiocardiography of left side of heart NEC	Health-related outcomes > Hospital inpatient > Summary Operations
120111	CAT-SIN	162913	0.202689	0.182815	0.222563	3.63784e-89	ORDERED-LOGISTIC	Moving or speaking slower or faster than usual over the last two weeks	Online follow-up > Experience of pain
25112	CONTINUOUS	42860	-0.100026	-0.109804	-0.0902477	5.20592e-89	LINEAR	Mean MD in medial lemniscus on FA skeleton (right)	UK Biobank Assessment Centre > Imaging > Brain MRI > Diffusion brain MRI > dMRI skeleton
20683	CAT-SIN	176300	0.0924594	0.0833763	0.101542	1.21762e-88	ORDERED-LOGISTIC	Liking for lamb	Online follow-up > Food (and other) preferences
1220	CAT-SIN	483928	0.0751801	0.0677876	0.0825726	1.68568e-88	ORDERED-LOGISTIC	Daytime dozing / sleeping (narcolepsy)	UK Biobank Assessment Centre > Touchscreen > Lifestyle and environment > Sleep
90148	CONTINUOUS	101292	0.239254	0.215622	0.262886	2.6661e-88	ORDERED-LOGISTIC	Fraction acceleration <= 1000 milli-gravities	Additional exposures > Physical activity measurement > Acceleration intensity distribution
22036	CAT-SIN	68763/307763(376526)	-0.0933587	-0.102551	-0.0841679	3.53725e-88	LOGISTIC-BINARY	Above moderate/vigorous/walking recommendation	UK Biobank Assessment Centre > Touchscreen > Lifestyle and environment > Physical activity > MET Scores
24435	CONTINUOUS	43255	-0.0964896	-0.105977	-0.0870025	5.07023e-88	LINEAR	DVARS Mean SD from cleaned rfMRI	Assessment centre > Imaging > Brain MRI > Resting functional brain MRI
25249	CONTINUOUS	42860	-0.0995731	-0.109367	-0.0897794	5.88983e-88	LINEAR	Mean L2 in pontine crossing tract on FA skeleton	UK Biobank Assessment Centre > Imaging > Brain MRI > Diffusion brain MRI > dMRI skeleton
1369	CAT-SIN	484311	0.0588946	0.0530873	0.0647019	5.89638e-88	ORDERED-LOGISTIC	Beef intake	UK Biobank Assessment Centre > Touchscreen > Lifestyle and environment > Diet
20514	CAT-SIN	153234	0.141236	0.127276	0.155197	8.86529e-88	ORDERED-LOGISTIC	Recent lack of interest or pleasure in doing things	Online follow-up > Mental health > Depression
20011	CONTINUOUS	379171	0.0331732	0.0299002	0.0364462	9.02116e-88	LINEAR	Interpolated Age of participant when operation took place	UK Biobank Assessment Centre > Verbal interview > Operations
20110#8	CAT-MUL	306404/140337(446741)	0.0709212	0.0639154	0.0779283	1.36187e-87	LOGISTIC-BINARY	Illnesses of mother: High blood pressure	UK Biobank Assessment Centre > Touchscreen > Family history
2834	CAT-SIN	238859/21009(259868)	0.155086	0.13975	0.170427	2.10532e-87	LOGISTIC-BINARY	Bilateral oophorectomy (both ovaries removed)	UK Biobank Assessment Centre > Touchscreen > Sex-specific factors > Female-specific factors
30500	CONTINUOUS	149055	0.0560974	0.0505497	0.0616451	2.64384e-87	LINEAR	Microalbumin in urine	Biological samples > Assay results > Urine assays
3751	CAT-SIN	45027/16460(61487)	0.207306	0.186792	0.227848	3.41062e-87	LOGISTIC-BINARY	Chest pain or discomfort when walking uphill or hurrying	UK Biobank Assessment Centre > Touchscreen > Health and medical history > Chest pain
120117	CAT-SIN	15546/17536(33082)	0.24	0.216259	0.263796	3.58194e-87	LOGISTIC-BINARY	Tired after minimal physical or mental exertion	Online follow-up > Experience of pain
25668	CONTINUOUS	42856	0.0964762	0.0869352	0.106017	4.98914e-87	LINEAR	Weighted-mean ICVF in tract medial lemniscus (right)	UK Biobank Assessment Centre > Imaging > Brain MRI > Diffusion brain MRI > dMRI weighted means
131618	DATE	479362/7787(487149)	0.251088	0.226158	0.276024	1.0114e-86	LOGISTIC-BINARY	Date K43 first reported (ventral hernia)	Health-related outcomes > First occurrences > Digestive system disorders
3148	CONTINUOUS	274240	0.0401255	0.0361345	0.0441165	2.21671e-86	LINEAR	Heel bone mineral density (BMD)	UK Biobank Assessment Centre > Physical measures > Bone-densitometry of heel
120039#9	CAT-MUL	151116/11887(163003)	0.19718	0.177556	0.216813	2.68915e-86	LOGISTIC-BINARY	Location of pain during the past week: Upper left leg	Online follow-up > Experience of pain
131088	DATE	485455/1694(487149)	0.54365	0.48952	0.597805	3.18702e-86	LOGISTIC-BINARY	Date G63 first reported (polyneuropathy in diseases classified elsewhere)	Health-related outcomes > First occurrences > Nervous system disorders
6160#3	CAT-MUL	408892/75878(484770)	-0.0878646	-0.0966249	-0.0791058	4.68694e-86	LOGISTIC-BINARY	Leisure/social activities: Religious group	UK Biobank Assessment Centre > Touchscreen > Psychosocial factors > Social support
23342	CONTINUOUS	44873	0.0701731	0.0631884	0.0771578	5.87116e-86	LINEAR	Femur wards bone area (left)	Assessment Centre > Imaging > DXA assessment > Bone size, mineral and density by DXA
20110#-21	CAT-MUL	441813/24980(466793)	0.144945	0.13046	0.159432	1.24825e-85	LOGISTIC-BINARY	Illnesses of mother: Do not know (group 2)	UK Biobank Assessment Centre > Touchscreen > Family history
20722	CAT-SIN	176650	0.0895677	0.0806107	0.0985246	1.35667e-85	ORDERED-LOGISTIC	Liking for skimmed milk	Online follow-up > Food (and other) preferences
25036	CONTINUOUS	41067	-0.09994	-0.10992	-0.08996	2.20846e-85	LINEAR	Median T2star in amygdala (left)	UK Biobank Assessment Centre > Imaging > Brain MRI > Susceptibility weighted brain MRI
131870	DATE	458861/28288(487149)	0.133522	0.120141	0.146906	3.74326e-85	LOGISTIC-BINARY	Date M16 first reported (coxarthrosis [arthrosis of hip])	Health-related outcomes > First occurrences > Musculoskeletal system and connective tissue disorders
1110	CAT-SIN	479731	0.0565731	0.0508968	0.0622494	5.10294e-85	ORDERED-LOGISTIC	Length of mobile phone use	UK Biobank Assessment Centre > Touchscreen > Lifestyle and environment > Electronic device use
41272#U051	CAT-MUL	448174/38975(487149)	0.116085	0.104427	0.127745	8.09111e-85	LOGISTIC-BINARY	Operative procedures - OPCS4: U05.1 Computed tomography of head	Health-related outcomes > Hospital inpatient > Summary Operations
130718	DATE	482061/5088(487149)	0.310099	0.278949	0.341258	9.27285e-85	LOGISTIC-BINARY	Date E16 first reported (other disorders of pancreatic internal secretion)	Health-related outcomes > First occurrences > Endocrine, nutritional and metabolic diseases
41248#-1	CAT-MUL	465819/18163(483982)	0.167624	0.150786	0.184468	9.34156e-85	LOGISTIC-BINARY	Destinations on discharge from hospital (recoded)	Health-related outcomes > Hospital inpatient > Summary Administration
78	CONTINUOUS	274377	0.03974	0.0357481	0.0437318	9.91496e-85	LINEAR	Heel bone mineral density (BMD) T-score, automated	UK Biobank Assessment Centre > Physical measures > Bone-densitometry of heel
3147	CONTINUOUS	274377	0.0397394	0.0357475	0.0437312	9.97218e-85	LINEAR	Heel quantitative ultrasound index (QUI), direct entry	UK Biobank Assessment Centre > Physical measures > Bone-densitometry of heel
41249#2000	CAT-MUL	440226/46151(486377)	0.10648	0.0957799	0.117182	1.04599e-84	LOGISTIC-BINARY	Methods of admission to hospital (recoded): Emergency admission	Health-related outcomes > Hospital inpatient > Summary Administration
131918	DATE	469523/17626(487149)	0.166382	0.149625	0.183143	2.44423e-84	LOGISTIC-BINARY	Date M48 first reported (other spondylopathies)	Health-related outcomes > First occurrences > Musculoskeletal system and connective tissue disorders
90093	CONTINUOUS	101292	0.0662814	0.0595948	0.0729681	6.32232e-84	LINEAR	Fraction acceleration <= 2 milli-gravities	Additional exposures > Physical activity measurement > Acceleration intensity distribution
20111#-11	CAT-MUL	379756/28841(408597)	0.133529	0.12004	0.147021	7.6805e-84	LOGISTIC-BINARY	Illnesses of siblings: Do not know (group 1)	UK Biobank Assessment Centre > Touchscreen > Family history
1697	CAT-SIN	477488	0.0595846	0.0535629	0.0656064	8.19684e-84	ORDERED-LOGISTIC	Comparative height size at age 10	UK Biobank Assessment Centre > Touchscreen > Early life factors
777	INTEGER	278370	0.0834175	0.0749733	0.0918617	1.16569e-83	ORDERED-LOGISTIC	Frequency of travelling from home to job workplace	UK Biobank Assessment Centre > Touchscreen > Sociodemographics > Employment
41250#3000	CAT-MUL	466817/17822(484639)	0.167806	0.150815	0.184802	1.88426e-83	LOGISTIC-BINARY	Methods of discharge from hospital (recoded): Patient death	Health-related outcomes > Hospital inpatient > Summary Administration
23326	CONTINUOUS	44873	0.069274	0.0622643	0.0762838	3.0385e-83	LINEAR	Femur neck bone area (right)	Assessment Centre > Imaging > DXA assessment > Bone size, mineral and density by DXA
26051	CONTINUOUS	68955	-0.0803536	-0.0885172	-0.07219	1.03374e-82	LINEAR	Manganese	Online follow-up > Diet by 24-hour recall > Estimated food nutrients yesterday
23341	CONTINUOUS	46413	0.0646591	0.0580671	0.071251	4.73951e-82	LINEAR	Femur wards bone area (left)	Assessment Centre > Imaging > DXA assessment > Bone size, mineral and density by DXA
23518	CONTINUOUS	272276	0.0397884	0.0357175	0.0438593	9.68172e-82	LINEAR	Phospholipids in Very Small VLDL	Biological samples > Blood assays > NMR metabolomics
2090	CAT-SIN	318613/164114(482727)	0.0649962	0.0583438	0.0716497	1.00498e-81	LOGISTIC-BINARY	Seen doctor (GP) for nerves, anxiety, tension or depression	UK Biobank Assessment Centre > Touchscreen > Psychosocial factors > Mental health
23411	CONTINUOUS	272276	-0.0384213	-0.0423542	-0.0344884	1.15075e-81	LINEAR	Total Phospholipids in Lipoprotein Particles	Biological samples > Blood assays > NMR metabolomics
20008	CONTINUOUS	359846	0.0350554	0.0314622	0.0386487	1.83981e-81	LINEAR	Interpolated Year when non-cancer illness first diagnosed	UK Biobank Assessment Centre > Verbal interview > Medical conditions
131884	DATE	463967/23182(487149)	0.143222	0.128534	0.157913	2.09655e-81	LOGISTIC-BINARY	Date M23 first reported (internal derangement of knee)	Health-related outcomes > First occurrences > Musculoskeletal system and connective tissue disorders
25587	CONTINUOUS	42858	-0.095692	-0.105493	-0.085891	2.73898e-81	LINEAR	Weighted-mean L1 in tract medial lemniscus (right)	UK Biobank Assessment Centre > Imaging > Brain MRI > Diffusion brain MRI > dMRI weighted means
131850	DATE	474316/12833(487149)	0.188555	0.169193	0.207921	3.35977e-81	LOGISTIC-BINARY	Date M06 first reported (other rheumatoid arthritis)	Health-related outcomes > First occurrences > Musculoskeletal system and connective tissue disorders
41272#V544	CAT-MUL	479254/7895(487149)	0.238838	0.214291	0.263389	4.60176e-81	LOGISTIC-BINARY	Operative procedures - OPCS4: V54.4 Injection around spinal facet of spine	Health-related outcomes > Hospital inpatient > Summary Operations
20488	CAT-SIN	153311	0.136558	0.122489	0.150626	6.42573e-81	ORDERED-LOGISTIC	Physically abused by family as a child	Online follow-up > Mental health > Traumatic events
23476	CONTINUOUS	272267	0.0398792	0.0357704	0.0439881	1.24318e-80	LINEAR	Acetoacetate	Biological samples > Blood assays > NMR metabolomics
21041	CAT-SIN	169786	0.0935556	0.083901	0.10321	1.52512e-80	ORDERED-LOGISTIC	Degree to which abdominal pain/discomfort/altered bowel habits affect/interfere with life in general	Online follow-up > Digestive health
24430	CONTINUOUS	43255	-0.0920238	-0.101515	-0.0825329	3.32909e-80	LINEAR	DVARS Median S from cleaned rfMRI	Assessment centre > Imaging > Brain MRI > Resting functional brain MRI
23325	CONTINUOUS	46413	0.0641414	0.0575225	0.0707604	3.88732e-80	LINEAR	Femur neck bone area (left)	Assessment Centre > Imaging > DXA assessment > Bone size, mineral and density by DXA
41272#K636	CAT-MUL	472389/14760(487149)	0.179073	0.160522	0.197629	8.24272e-80	LOGISTIC-BINARY	Operative procedures - OPCS4: K63.6 Coronary arteriography NEC	Health-related outcomes > Hospital inpatient > Summary Operations
6153#3	CAT-MUL	260024/2173(262197)	0.455504	0.408177	0.50285	2.41404e-79	LOGISTIC-BINARY	Medication for cholesterol, blood pressure, diabetes, or take exogenous hormones: Insulin	UK Biobank Assessment Centre > Touchscreen > Health and medical history > Medication
25912	CONTINUOUS	45106	-0.0883574	-0.0975315	-0.0791833	3.54967e-79	LINEAR	Volume of grey matter in VIIIb Cerebellum (left)	UK Biobank Assessment Centre > Imaging > Brain MRI > T1 structural brain MRI > Regional grey matter volumes (FAST)
94	INTEGER	40732	0.100613	0.0901627	0.111063	4.30869e-79	LINEAR	Diastolic blood pressure, manual reading	UK Biobank Assessment Centre > Physical measures > Blood pressure
41272#E852	CAT-MUL	481252/5897(487149)	0.278055	0.249105	0.307012	4.78551e-79	LOGISTIC-BINARY	Operative procedures - OPCS4: E85.2 Non-invasive ventilation NEC	Health-related outcomes > Hospital inpatient > Summary Operations
30080	CONTINUOUS	472275	0.0292416	0.0261967	0.0322864	5.25471e-79	LINEAR	Platelet count	Biological samples > Assay results > Blood assays > Blood count
120105	CAT-SIN	162580	0.121333	0.108672	0.133994	6.40694e-79	ORDERED-LOGISTIC	Feeling down, depressed, or hopeless over the last two weeks	Online follow-up > Experience of pain
120126	INTEGER	92647	0.121436	0.108754	0.134118	9.3576e-79	ORDERED-LOGISTIC	Fatigue is among three most disabling symptoms	Online follow-up > Experience of pain
1883	INTEGER	478518	0.055802	0.0499789	0.0616252	9.55757e-79	ORDERED-LOGISTIC	Number of full sisters	UK Biobank Assessment Centre > Touchscreen > Family history
120039#2	CAT-MUL	143138/19865(163003)	0.149066	0.133505	0.164634	1.26826e-78	LOGISTIC-BINARY	Location of pain during the past week: Right shoulder	Online follow-up > Experience of pain
131950	DATE	462291/24858(487149)	0.136281	0.122051	0.150514	1.37014e-78	LOGISTIC-BINARY	Date M72 first reported (fibroblastic disorders)	Health-related outcomes > First occurrences > Musculoskeletal system and connective tissue disorders
120044	CAT-SIN	138924/22793(161717)	0.14642	0.131098	0.161749	3.07176e-78	LOGISTIC-BINARY	Depression in past six months	Online follow-up > Experience of pain
6154#4	CAT-MUL	471106/9320(480426)	0.216477	0.193819	0.239138	3.12559e-78	LOGISTIC-BINARY	Medication for pain relief, constipation, heartburn: Ranitidine (e.g. Zantac)	UK Biobank Assessment Centre > Touchscreen > Health and medical history > Medication
4194	INTEGER	165184	0.050798	0.0454799	0.0561161	3.98262e-78	LINEAR	Pulse rate	UK Biobank Assessment Centre > Physical measures > Arterial stiffness
6146#1	CAT-MUL	478646/3556(482202)	0.351698	0.31483	0.388578	5.53564e-78	LOGISTIC-BINARY	Attendance/disability/mobility allowance: Attendance allowance	UK Biobank Assessment Centre > Touchscreen > Sociodemographics > Other sociodemographic factors
20745	CAT-SIN	176249	-0.0857123	-0.0947011	-0.0767234	5.58739e-78	ORDERED-LOGISTIC	Liking for white wine	Online follow-up > Food (and other) preferences
20004#1355	CAT-MUL	466669/20347(487016)	0.147996	0.132466	0.163531	7.97581e-78	LOGISTIC-BINARY	Operation code: bilateral oophorectomy	UK Biobank Assessment Centre > Verbal interview > Operations
22607#1	CAT-MUL	61257/54328(115585)	0.115098	0.103017	0.127187	9.19409e-78	LOGISTIC-BINARY	Workplace very cold	Online follow-up > Work environment > Employment history
24118	CONTINUOUS	36132	0.0920815	0.0824272	0.101736	1.2789e-77	LINEAR	Ascending aorta maximum area	Assessment centre > Imaging > Heart MRI > Cardiac and aortic function
41200#K633	CAT-MUL	475785/11364(487149)	0.200091	0.17896	0.221229	7.28852e-77	LOGISTIC-BINARY	Operative procedures - main OPCS4: K63.3 Angiocardiography of left side of heart NEC	Health-related outcomes > Hospital inpatient > Summary Operations
20003#1141171646	CAT-MUL	485971/1045(487016)	0.65204	0.583064	0.721055	1.32237e-76	LOGISTIC-BINARY	Treatment/medication code: pioglitazone	UK Biobank Assessment Centre > Verbal interview > Medications
27008	CONTINUOUS	45549	-0.0822426	-0.0909469	-0.0735382	2.76081e-76	LINEAR	Grey-white contrast in parstriangularis (left hemisphere)	UK Biobank Assessment Centre > Imaging > Brain MRI > T1 structural brain MRI > Freesurfer desikan gw
41200#V544	CAT-MUL	479768/7381(487149)	0.239117	0.213747	0.264493	3.53138e-76	LOGISTIC-BINARY	Operative procedures - main OPCS4: V54.4 Injection around spinal facet of spine	Health-related outcomes > Hospital inpatient > Summary Operations
41248#5001	CAT-MUL	449704/19467(469171)	0.152607	0.136411	0.168807	3.8966e-76	LOGISTIC-BINARY	Destinations on discharge from hospital (recoded): Transfer to other NHS provider: General ward, young physically disabled, A&E	Health-related outcomes > Hospital inpatient > Summary Administration
20661	CAT-SIN	174951	0.0844407	0.07547	0.0934113	4.66495e-76	ORDERED-LOGISTIC	Liking for fried chicken	Online follow-up > Food (and other) preferences
41210#Z787	CAT-MUL	480220/6929(487149)	0.24683	0.22058	0.273085	7.78897e-76	LOGISTIC-BINARY	Operative procedures - secondary OPCS4: Z78.7 Patella	Health-related outcomes > Hospital inpatient > Summary Operations
41272#Z787	CAT-MUL	480220/6929(487149)	0.24683	0.22058	0.273085	7.78897e-76	LOGISTIC-BINARY	Operative procedures - OPCS4: Z78.7 Patella	Health-related outcomes > Hospital inpatient > Summary Operations
41251#5001	CAT-MUL	450437/34457(484894)	0.11601	0.103665	0.128358	9.50925e-76	LOGISTIC-BINARY	Sources of admission to hospital (recoded): Transfer to other NHS provider: General ward, young physically disabled, A&E	Health-related outcomes > Hospital inpatient > Summary Administration
24142	CONTINUOUS	38202	0.0899712	0.0804051	0.0995372	1.47833e-75	LINEAR	LV circumferential strain AHA 2	Assessment centre > Imaging > Heart MRI > Cardiac and aortic function
25211	CONTINUOUS	42860	-0.092421	-0.102262	-0.08258	2.2396e-75	LINEAR	Mean L1 in inferior cerebellar peduncle on FA skeleton (left)	UK Biobank Assessment Centre > Imaging > Brain MRI > Diffusion brain MRI > dMRI skeleton
21058	CAT-SIN	170469	0.0951351	0.0849738	0.105296	2.33418e-75	ORDERED-LOGISTIC	Degree bothered by urinary frequency/bladder irritability in the last 3 months	Online follow-up > Digestive health
20010	CONTINUOUS	379171	0.0320775	0.0286516	0.0355033	3.44059e-75	LINEAR	Interpolated Year when operation took place	UK Biobank Assessment Centre > Verbal interview > Operations
131590	DATE	474055/13094(487149)	0.181635	0.162217	0.201057	4.50185e-75	LOGISTIC-BINARY	Date K25 first reported (gastric ulcer)	Health-related outcomes > First occurrences > Digestive system disorders
131436	DATE	436203/50946(487149)	0.0948242	0.0846837	0.104966	5.09826e-75	LOGISTIC-BINARY	Date J06 first reported (acute upper respiratory infections of multiple and unspecified sites)	Health-related outcomes > First occurrences > Respiratory system disorders
5556-4	CAT-SIN	25153/44515	-999	-999	-999	6.22226e-75	MULTINOMIAL-LOGISTIC	FI9 : concept interpolation	UK Biobank Assessment Centre > Cognitive function > Fluid intelligence / reasoning
41210#W581	CAT-MUL	481706/5443(487149)	0.276803	0.247181	0.306433	6.59187e-75	LOGISTIC-BINARY	Operative procedures - secondary OPCS4: W58.1 Primary resurfacing arthroplasty of joint	Health-related outcomes > Hospital inpatient > Summary Operations
22608#1	CAT-MUL	49535/66067(115602)	0.113688	0.101511	0.125872	9.30691e-75	LOGISTIC-BINARY	Workplace very hot	Online follow-up > Work environment > Employment history
6019-1	CAT-SIN	65944/75719	-999	-999	-999	1.11994e-74	MULTINOMIAL-LOGISTIC	ECG/bike method for fitness test	UK Biobank Assessment Centre > Physical measures > ECG during exercise
6149#4	CAT-MUL	463402/21085(484487)	0.144207	0.128744	0.159672	1.24238e-74	LOGISTIC-BINARY	Mouth/teeth dental problems: Loose teeth	UK Biobank Assessment Centre > Touchscreen > Health and medical history > Mouth
20003#1141168680	CAT-MUL	486441/575(487016)	0.839326	0.749059	0.92963	3.5294e-74	LOGISTIC-BINARY	Treatment/medication code: orlistat	UK Biobank Assessment Centre > Verbal interview > Medications
23434	CONTINUOUS	272049	-0.0363529	-0.0402622	-0.0324436	3.55611e-74	LINEAR	Phosphoglycerides	Biological samples > Blood assays > NMR metabolomics
130336	DATE	477641/9508(487149)	0.210975	0.188279	0.233675	3.74962e-74	LOGISTIC-BINARY	Date B95 first reported (streptococcus and staphylococcus as the cause of diseases classified to other chapters)	Health-related outcomes > First occurrences > Certain infectious and parasitic diseases
41249#2003	CAT-MUL	472894/13326(486220)	0.177184	0.15811	0.19626	4.59046e-74	LOGISTIC-BINARY	Methods of admission to hospital (recoded): Emergency admission: Bed bureau	Health-related outcomes > Hospital inpatient > Summary Administration
20153	CONTINUOUS	269417	-0.0163529	-0.0181128	-0.014593	4.59292e-74	LINEAR	Forced expiratory volume in 1-second (FEV1), predicted	UK Biobank Assessment Centre > Physical measures > Spirometry
6154#2	CAT-MUL	408851/71575(480426)	0.0817298	0.0729214	0.0905396	6.81338e-74	LOGISTIC-BINARY	Medication for pain relief, constipation, heartburn: Ibuprofen (e.g. Nurofen)	UK Biobank Assessment Centre > Touchscreen > Health and medical history > Medication
24108	CONTINUOUS	38268	0.0814807	0.0727016	0.0902598	1.23416e-73	LINEAR	RV stroke volume	Assessment centre > Imaging > Heart MRI > Cardiac and aortic function
6142#1	CAT-MUL	205998/278668(484666)	-0.0702911	-0.0778827	-0.0627007	1.31186e-73	LOGISTIC-BINARY	Current employment status: In paid employment or self-employed	UK Biobank Assessment Centre > Touchscreen > Sociodemographics > Employment
24171	CONTINUOUS	38202	0.0950714	0.0848205	0.105322	1.57479e-73	LINEAR	LV radial strain AHA 14	Assessment centre > Imaging > Heart MRI > Cardiac and aortic function
130018	DATE	460836/26313(487149)	0.127227	0.113476	0.14098	1.75031e-73	LOGISTIC-BINARY	Date A09 first reported (diarrhoea and gastro-enteritis of presumed infectious origin)	Health-related outcomes > First occurrences > Certain infectious and parasitic diseases
25113	CONTINUOUS	42860	-0.0909815	-0.1008	-0.0811634	1.91813e-73	LINEAR	Mean MD in medial lemniscus on FA skeleton (left)	UK Biobank Assessment Centre > Imaging > Brain MRI > Diffusion brain MRI > dMRI skeleton
23507	CONTINUOUS	272276	0.0380464	0.0339226	0.0421702	4.79133e-73	LINEAR	Free Cholesterol in Medium VLDL	Biological samples > Blood assays > NMR metabolomics
24437	CONTINUOUS	43255	-0.0881039	-0.0976435	-0.0785643	5.72815e-73	LINEAR	DVARS 90th percentile SD from cleaned rfMRI	Assessment centre > Imaging > Brain MRI > Resting functional brain MRI
20652	CAT-SIN	177619	-0.0831828	-0.0922164	-0.0741493	7.35601e-73	ORDERED-LOGISTIC	Liking for dark chocolate	Online follow-up > Food (and other) preferences
41245#1250	CAT-MUL	470935/14169(485104)	0.172336	0.153619	0.191056	8.49904e-73	LOGISTIC-BINARY	Main speciality of consultant (recoded): Endocrinology	Health-related outcomes > Hospital inpatient > Summary Administration
23607	CONTINUOUS	272276	-0.0379693	-0.0420923	-0.0338462	8.77271e-73	LINEAR	Free Cholesterol to Total Lipids in Very Small VLDL percentage	Biological samples > Blood assays > NMR metabolomics
27000	CONTINUOUS	45549	-0.0795104	-0.0881386	-0.0708822	1.1409e-72	LINEAR	Grey-white contrast in lateralorbitofrontal (left hemisphere)	UK Biobank Assessment Centre > Imaging > Brain MRI > T1 structural brain MRI > Freesurfer desikan gw
20502	CAT-SIN	109536/39331(148867)	0.117404	0.104642	0.130173	1.22845e-72	LOGISTIC-BINARY	Ever had period extreme irritability	Online follow-up > Mental health > Mania
120011	CAT-SIN	151246/11242(162488)	0.202667	0.180631	0.224717	1.34087e-72	LOGISTIC-BINARY	Ever had gout	Online follow-up > Experience of pain
23572	CONTINUOUS	272276	0.0378531	0.033731	0.0419752	2.21258e-72	LINEAR	Concentration of Small HDL Particles	Biological samples > Blood assays > NMR metabolomics
21137	CONTINUOUS	16736	0.106963	0.0953648	0.118561	2.35148e-72	LINEAR	mineral and density by DXA B2-B4 BMC (bone mineral content)	Assessment centre > Imaging > DXA assessment > Bone size
90189	CONTINUOUS	101292	-0.122476	-0.135843	-0.109109	2.42868e-72	ORDERED-LOGISTIC	Sample rate standard deviation	Additional exposures > Physical activity measurement > Raw accelerometer statistics
41215#0	CAT-MUL	448522/38627(487149)	0.105234	0.0937433	0.116726	4.90266e-72	LOGISTIC-BINARY	Detention categories: Informal, not formally detained	Health-related outcomes > Hospital inpatient > Summary Psychiatric
20693	CAT-SIN	177697	0.0832631	0.0741345	0.0923917	1.55668e-71	ORDERED-LOGISTIC	Liking for onions	Online follow-up > Food (and other) preferences
20737	CAT-SIN	176102	0.0821234	0.0731072	0.0911396	2.576e-71	ORDERED-LOGISTIC	Liking for tinned tuna	Online follow-up > Food (and other) preferences
6143#1	CAT-MUL	55282/204131(259413)	0.0970934	0.0864373	0.107753	2.60923e-71	LOGISTIC-BINARY	Transport type for commuting to job workplace: Car/motor vehicle	UK Biobank Assessment Centre > Touchscreen > Sociodemographics > Employment
20111#6	CAT-MUL	369809/10684(380493)	0.193382	0.172116	0.214655	4.92458e-71	LOGISTIC-BINARY	Illnesses of siblings: Chronic bronchitis/emphysema	UK Biobank Assessment Centre > Touchscreen > Family history
120039#1	CAT-MUL	145530/17473(163003)	0.149517	0.133074	0.165966	5.02609e-71	LOGISTIC-BINARY	Location of pain during the past week: Left shoulder	Online follow-up > Experience of pain
30660	CONTINUOUS	394230	-0.0302288	-0.0335548	-0.0269027	5.94321e-71	LINEAR	Direct bilirubin	Biological samples > Assay results > Blood assays > Blood biochemistry
120039#3	CAT-MUL	154756/8247(163003)	0.21032	0.187161	0.233488	7.58139e-71	LOGISTIC-BINARY	Location of pain during the past week: Upper left arm	Online follow-up > Experience of pain
3591	CAT-SIN	214015/19213(233228)	0.149179	0.132746	0.16562	8.74698e-71	LOGISTIC-BINARY	Ever had hysterectomy (womb removed)	UK Biobank Assessment Centre > Touchscreen > Sex-specific factors > Female-specific factors
25909	CONTINUOUS	45106	-0.0819987	-0.0910448	-0.0729526	2.22782e-70	LINEAR	Volume of grey matter in VIIIa Cerebellum (left)	UK Biobank Assessment Centre > Imaging > Brain MRI > T1 structural brain MRI > Regional grey matter volumes (FAST)
90149	CONTINUOUS	101292	0.246123	0.218773	0.273473	4.12725e-70	ORDERED-LOGISTIC	Fraction acceleration <= 1100 milli-gravities	Additional exposures > Physical activity measurement > Acceleration intensity distribution
884	INTEGER	461220	-0.0505237	-0.0561222	-0.0449253	4.95896e-70	ORDERED-LOGISTIC	Number of days/week of moderate physical activity 10+ minutes	UK Biobank Assessment Centre > Touchscreen > Lifestyle and environment > Physical activity
4957-4	CAT-SIN	131406/158359	-999	-999	-999	7.02132e-70	MULTINOMIAL-LOGISTIC	FI3 : word interpolation	UK Biobank Assessment Centre > Cognitive function > Fluid intelligence / reasoning
120003	CAT-SIN	145230/14211(159441)	0.169104	0.150342	0.187873	8.18742e-70	LOGISTIC-BINARY	Ever had carpal tunnel syndrome	Online follow-up > Experience of pain
120028	INTEGER	81790	0.142694	0.126819	0.158569	1.00429e-69	ORDERED-LOGISTIC	Hip pain in last three months and rating of pain	Online follow-up > Experience of pain
20003#1140879406	CAT-MUL	478935/8081(487016)	0.219197	0.19483	0.243568	1.45619e-69	LOGISTIC-BINARY	Treatment/medication code: ranitidine	UK Biobank Assessment Centre > Verbal interview > Medications
22609#2	CAT-MUL	102275/12185(114460)	0.17989	0.159884	0.199908	1.77601e-69	LOGISTIC-BINARY	Workplace very dusty	Online follow-up > Work environment > Employment history
41210#U201	CAT-MUL	468351/18798(487149)	0.148392	0.131879	0.164909	2.02039e-69	LOGISTIC-BINARY	Operative procedures - secondary OPCS4: U20.1 Transthoracic echocardiography	Health-related outcomes > Hospital inpatient > Summary Operations
41200#K636	CAT-MUL	476189/10960(487149)	0.19203	0.170658	0.213408	2.13439e-69	LOGISTIC-BINARY	Operative procedures - main OPCS4: K63.6 Coronary arteriography NEC	Health-related outcomes > Hospital inpatient > Summary Operations
20709	CAT-SIN	176132	-0.0810602	-0.0900997	-0.0720207	3.39115e-69	ORDERED-LOGISTIC	Liking for red wine	Online follow-up > Food (and other) preferences
21138	CONTINUOUS	16736	0.115277	0.102458	0.128096	6.50795e-69	LINEAR	mineral and density by DXA B2-B4 BMD (bine mineral density)	Assessment centre > Imaging > DXA assessment > Bone size
25104	CONTINUOUS	42860	-0.0874956	-0.0972611	-0.07773	8.52964e-69	LINEAR	Mean MD in middle cerebellar peduncle on FA skeleton	UK Biobank Assessment Centre > Imaging > Brain MRI > Diffusion brain MRI > dMRI skeleton
41272#W822	CAT-MUL	468909/18240(487149)	0.147288	0.13082	0.163759	8.66847e-69	LOGISTIC-BINARY	Operative procedures - OPCS4: W82.2 Endoscopic resection of semilunar cartilage NEC	Health-related outcomes > Hospital inpatient > Summary Operations
20107#100	CAT-MUL	263762/156829(420591)	-0.0608879	-0.067707	-0.0540699	1.38356e-68	LOGISTIC-BINARY	Illnesses of father	UK Biobank Assessment Centre > Touchscreen > Family history
20615	CAT-SIN	177703	0.0799599	0.0710002	0.0889196	1.50975e-68	ORDERED-LOGISTIC	Liking for biscuits	Online follow-up > Food (and other) preferences
23338	CONTINUOUS	44873	0.0640955	0.0569156	0.0712754	2.53972e-68	LINEAR	Femur troch bone area (right)	Assessment Centre > Imaging > DXA assessment > Bone size, mineral and density by DXA
30810	CONTINUOUS	424330	-0.0286922	-0.0319116	-0.0254728	2.65324e-68	LINEAR	Phosphate	Biological samples > Assay results > Blood assays > Blood biochemistry
3872	INTEGER	35159	-0.0979417	-0.10892	-0.0869639	3.50532e-68	LINEAR	Age of primiparous women at birth of child	UK Biobank Assessment Centre > Touchscreen > Sex-specific factors > Female-specific factors
41200#U051	CAT-MUL	456357/30792(487149)	0.11554	0.102563	0.128519	3.52231e-68	LOGISTIC-BINARY	Operative procedures - main OPCS4: U05.1 Computed tomography of head	Health-related outcomes > Hospital inpatient > Summary Operations
131654	DATE	477735/9414(487149)	0.20029	0.177783	0.222801	4.08554e-68	LOGISTIC-BINARY	Date K66 first reported (other disorders of peritoneum)	Health-related outcomes > First occurrences > Digestive system disorders
6179#100	CAT-MUL	208801/275964(484765)	0.0571652	0.0507382	0.0635931	4.72769e-68	LOGISTIC-BINARY	Mineral and other dietary supplements	UK Biobank Assessment Centre > Touchscreen > Health and medical history > Medication
46	INTEGER	484870	-0.0191058	-0.0212576	-0.0169539	8.37844e-68	LINEAR	Hand grip strength (left)	UK Biobank Assessment Centre > Physical measures > Hand grip strength
41246#1430	CAT-MUL	424856/44230(469086)	0.0968061	0.0858977	0.107716	9.4112e-68	LOGISTIC-BINARY	Treatment speciality of consultant (recoded): Ear, nose and throat (ENT)	Health-related outcomes > Hospital inpatient > Summary Administration
12336	INTEGER	65935	0.0716065	0.0635418	0.0796711	1.11036e-67	LINEAR	Ventricular rate	UK Biobank Assessment Centre > Physical measures > ECG at rest, 12-lead
20003#1140875408	CAT-MUL	481512/5504(487016)	0.271559	0.240918	0.302213	1.47046e-67	LOGISTIC-BINARY	Treatment/medication code: allopurinol	UK Biobank Assessment Centre > Verbal interview > Medications
23520	CONTINUOUS	272276	-0.0353092	-0.0392956	-0.0313228	1.78916e-67	LINEAR	Cholesteryl Esters in Very Small VLDL	Biological samples > Blood assays > NMR metabolomics
131342	DATE	473195/13954(487149)	0.169093	0.14997	0.18822	2.83877e-67	LOGISTIC-BINARY	Date I44 first reported (atrioventricular and left bundle-branch block)	Health-related outcomes > First occurrences > Circulatory system disorders
21128	INTEGER	16419	0.0899478	0.0798086	0.100087	4.01915e-67	LINEAR	Leg fat free mass (right)	Assessment centre > Imaging > DXA assessment > Body composition by DXA
131582	DATE	467875/19274(487149)	0.141608	0.125567	0.157651	4.57502e-67	LOGISTIC-BINARY	Date K20 first reported (oesophagitis)	Health-related outcomes > First occurrences > Digestive system disorders
23514	CONTINUOUS	272276	0.0364267	0.0323003	0.0405532	4.95695e-67	LINEAR	Free Cholesterol in Small VLDL	Biological samples > Blood assays > NMR metabolomics
22609#1	CAT-MUL	74954/39966(114920)	0.112597	0.0998378	0.125364	5.45979e-67	LOGISTIC-BINARY	Workplace very dusty	Online follow-up > Work environment > Employment history
110001	CAT-SIN	200722/91256(291978)	-0.0764789	-0.0851498	-0.0678101	5.65351e-67	LOGISTIC-BINARY	Invitation to complete online 24-hour recall dietary questionnaire, acceptance	Online follow-up > Diet by 24-hour recall
12687	INTEGER	61557	0.073547	0.0652149	0.0818792	6.68656e-67	LINEAR	Mean arterial pressure during PWA	UK Biobank Assessment Centre > Imaging > Heart MRI > Pulse wave analysis
41210#Y531	CAT-MUL	472279/14870(487149)	0.159119	0.14105	0.177191	9.62864e-67	LOGISTIC-BINARY	Operative procedures - secondary OPCS4: Y53.1 Approach to organ under radiological control	Health-related outcomes > Hospital inpatient > Summary Operations
41272#Y531	CAT-MUL	472279/14870(487149)	0.159119	0.14105	0.177191	9.62864e-67	LOGISTIC-BINARY	Operative procedures - OPCS4: Y53.1 Approach to organ under radiological control	Health-related outcomes > Hospital inpatient > Summary Operations
6160#4	CAT-MUL	449661/35109(484770)	-0.105319	-0.117298	-0.0933414	1.48242e-66	LOGISTIC-BINARY	Leisure/social activities: Adult education class	UK Biobank Assessment Centre > Touchscreen > Psychosocial factors > Social support
120039#17	CAT-MUL	140085/22918(163003)	0.12866	0.11402	0.143306	1.82536e-66	LOGISTIC-BINARY	Location of pain during the past week: Neck pain	Online follow-up > Experience of pain
41245#1240	CAT-MUL	444435/40842(485277)	0.0990089	0.0877349	0.110284	2.18065e-66	LOGISTIC-BINARY	Main speciality of consultant (recoded): Ear, nose and throat (ENT)	Health-related outcomes > Hospital inpatient > Summary Administration
1289	INTEGER	470463	0.0527664	0.0467541	0.0587787	2.38137e-66	ORDERED-LOGISTIC	Cooked vegetable intake	UK Biobank Assessment Centre > Touchscreen > Lifestyle and environment > Diet
26105	CONTINUOUS	68955	-0.199232	-0.222106	-0.176358	9.3296e-66	ORDERED-LOGISTIC	Muesli	Online follow-up > Diet by 24-hour recall > Total weight by food group yesterday
100800	CAT-SIN	68955	-0.199126	-0.221995	-0.176257	1.02598e-65	ORDERED-LOGISTIC	Muesli intake	Online follow-up > Diet by 24-hour recall > Cereal yesterday
24111	CONTINUOUS	37869	0.0897847	0.0795227	0.100047	1.13703e-65	LINEAR	LA minimum volume	Assessment centre > Imaging > Heart MRI > Cardiac and aortic function
41210#Y535	CAT-MUL	469960/17189(487149)	0.146735	0.129925	0.163547	1.29513e-65	LOGISTIC-BINARY	Operative procedures - secondary OPCS4: Y53.5 Approach to organ under image intensifier	Health-related outcomes > Hospital inpatient > Summary Operations
41272#Y535	CAT-MUL	469960/17189(487149)	0.146735	0.129925	0.163547	1.29513e-65	LOGISTIC-BINARY	Operative procedures - OPCS4: Y53.5 Approach to organ under image intensifier	Health-related outcomes > Hospital inpatient > Summary Operations
20645	CAT-SIN	172011	-0.0793858	-0.0884886	-0.070283	1.56854e-65	ORDERED-LOGISTIC	Liking for coriander	Online follow-up > Food (and other) preferences
6159#5	CAT-MUL	442898/42514(485412)	0.0959164	0.084909	0.106925	2.1811e-65	LOGISTIC-BINARY	Pain type(s) experienced in last month: Stomach or abdominal pain	UK Biobank Assessment Centre > Touchscreen > Health and medical history > Pain
20003#1141177600	CAT-MUL	486280/736(487016)	0.715546	0.633426	0.797716	2.35685e-65	LOGISTIC-BINARY	Treatment/medication code: rosiglitazone	UK Biobank Assessment Centre > Verbal interview > Medications
25758	CONTINUOUS	46041	-0.0824997	-0.0919634	-0.0730359	2.98448e-65	LINEAR	Scanner longitudinal (Z) brain position	UK Biobank Assessment Centre > Imaging > Brain MRI > T1 structural brain MRI
4105	CONTINUOUS	159045	0.0454578	0.0402239	0.0506918	6.35616e-65	LINEAR	Heel bone mineral density (BMD) (left)	UK Biobank Assessment Centre > Physical measures > Bone-densitometry of heel
20003#1140888560	CAT-MUL	480087/6929(487016)	0.231869	0.205162	0.258583	6.35981e-65	LOGISTIC-BINARY	Treatment/medication code: perindopril	UK Biobank Assessment Centre > Verbal interview > Medications
131954	DATE	452926/34223(487149)	0.105663	0.0934882	0.117839	7.00579e-65	LOGISTIC-BINARY	Date M75 first reported (shoulder lesions)	Health-related outcomes > First occurrences > Musculoskeletal system and connective tissue disorders
20003#1141156836	CAT-MUL	481754/5262(487016)	0.264131	0.233678	0.294593	8.63739e-65	LOGISTIC-BINARY	Treatment/medication code: candesartan cilexetil	UK Biobank Assessment Centre > Verbal interview > Medications
21125	INTEGER	16419	0.0881857	0.0780332	0.0983382	1.89313e-64	LINEAR	Leg bone mass (left)	Assessment centre > Imaging > DXA assessment > Body composition by DXA
20498	CAT-SIN	153418	0.096043	0.0849195	0.107166	2.32436e-64	ORDERED-LOGISTIC	Felt very upset when reminded of stressful experience in past month	Online follow-up > Mental health > Traumatic events
25206	CONTINUOUS	42860	-0.0848703	-0.0946799	-0.0750608	2.7387e-64	LINEAR	Mean L1 in corticospinal tract on FA skeleton (right)	UK Biobank Assessment Centre > Imaging > Brain MRI > Diffusion brain MRI > dMRI skeleton
2804	INTEGER	186541	-0.0413737	-0.0461639	-0.0365836	3.07374e-64	LINEAR	Age when last used oral contraceptive pill	UK Biobank Assessment Centre > Touchscreen > Sex-specific factors > Female-specific factors
20732	CAT-SIN	177705	0.0770536	0.0681258	0.0859815	3.09764e-64	ORDERED-LOGISTIC	Liking for sweet foods	Online follow-up > Food (and other) preferences
47	INTEGER	484941	-0.0186144	-0.0207705	-0.0164584	3.25016e-64	LINEAR	Hand grip strength (right)	UK Biobank Assessment Centre > Physical measures > Hand grip strength
90034	CONTINUOUS	101292	-0.0567094	-0.0632765	-0.0501423	3.59069e-64	LINEAR	Average acceleration 07:00 - 07:59	Additional exposures > Physical activity measurement > Acceleration averages
23419	CONTINUOUS	272276	-0.0348589	-0.0388979	-0.0308198	3.72782e-64	LINEAR	Total Free Cholesterol	Biological samples > Blood assays > NMR metabolomics
41245#1011	CAT-MUL	474369/10678(485047)	0.184702	0.163296	0.206111	3.77856e-64	LOGISTIC-BINARY	Main speciality of consultant (recoded): Acute Internal Medicine	Health-related outcomes > Hospital inpatient > Summary Administration
120039#4	CAT-MUL	153878/9125(163003)	0.190397	0.168332	0.21247	3.82071e-64	LOGISTIC-BINARY	Location of pain during the past week: Upper right arm	Online follow-up > Experience of pain
41200#W822	CAT-MUL	469791/17358(487149)	0.145507	0.128641	0.162376	3.95321e-64	LOGISTIC-BINARY	Operative procedures - main OPCS4: W82.2 Endoscopic resection of semilunar cartilage NEC	Health-related outcomes > Hospital inpatient > Summary Operations
24119	CONTINUOUS	36132	0.0823837	0.0728299	0.0919375	7.70083e-64	LINEAR	Ascending aorta minimum area	Assessment centre > Imaging > Heart MRI > Cardiac and aortic function
23220	CONTINUOUS	24606	0.0686367	0.0606827	0.0765908	8.1904e-64	LINEAR	Arm BMC (bone mineral content) (left)	UK Biobank Assessment Centre > Imaging > DXA assessment > Bone size, mineral and density by DXA
24107	CONTINUOUS	38268	0.0674259	0.059602	0.0752498	8.86611e-64	LINEAR	RV end systolic volume	Assessment centre > Imaging > Heart MRI > Cardiac and aortic function
20525	CAT-SIN	151268	-0.133902	-0.149506	-0.118298	1.2921e-63	ORDERED-LOGISTIC	Able to pay rent/mortgage as an adult	Online follow-up > Mental health > Traumatic events
20107#1	CAT-MUL	288092/137607(425699)	0.0600139	0.0530269	0.067002	1.38461e-63	LOGISTIC-BINARY	Illnesses of father: Heart disease	UK Biobank Assessment Centre > Touchscreen > Family history
21035	CAT-SIN	120885/49378(170263)	0.0995493	0.0879551	0.111148	1.59625e-63	LOGISTIC-BINARY	Currently (in last 3 months) suffer from abdominal pain	Online follow-up > Digestive health
6152#6	CAT-MUL	477399/8077(485476)	0.209752	0.185308	0.234202	1.85247e-63	LOGISTIC-BINARY	Blood clot, DVT, bronchitis, emphysema, asthma, rhinitis, eczema, allergy diagnosed by doctor: Emphysema/chronic bronchitis	UK Biobank Assessment Centre > Touchscreen > Health and medical history > Medical conditions
30650	CONTINUOUS	462544	0.0261213	0.0230744	0.0291682	2.43056e-63	LINEAR	Aspartate aminotransferase	Biological samples > Assay results > Blood assays > Blood biochemistry
41210#Z675	CAT-MUL	482106/5043(487149)	0.262359	0.231737	0.292988	2.81955e-63	LOGISTIC-BINARY	Operative procedures - secondary OPCS4: Z67.5 Lumbar intervertebral joint	Health-related outcomes > Hospital inpatient > Summary Operations
41272#Z675	CAT-MUL	482106/5043(487149)	0.262359	0.231737	0.292988	2.81955e-63	LOGISTIC-BINARY	Operative procedures - OPCS4: Z67.5 Lumbar intervertebral joint	Health-related outcomes > Hospital inpatient > Summary Operations
22608#0	CAT-MUL	29006/86742(115748)	-0.11886	-0.13275	-0.104978	3.5761e-63	LOGISTIC-BINARY	Workplace very hot: Rarely/never	Online follow-up > Work environment > Employment history
4106	CONTINUOUS	159145	0.0447999	0.0395647	0.0500351	4.3996e-63	LINEAR	Heel bone mineral density (BMD) T-score, automated (left)	UK Biobank Assessment Centre > Physical measures > Bone-densitometry of heel
4104	CONTINUOUS	159145	0.0447986	0.0395634	0.0500338	4.43654e-63	LINEAR	Heel quantitative ultrasound index (QUI), direct entry (left)	UK Biobank Assessment Centre > Physical measures > Bone-densitometry of heel
25111	CONTINUOUS	42860	-0.0843495	-0.0942001	-0.0744988	5.14314e-63	LINEAR	Mean MD in corticospinal tract on FA skeleton (left)	UK Biobank Assessment Centre > Imaging > Brain MRI > Diffusion brain MRI > dMRI skeleton
41272#J439	CAT-MUL	483330/3819(487149)	0.301081	0.265861	0.33631	5.40706e-63	LOGISTIC-BINARY	Operative procedures - OPCS4: J43.9 Unspecified diagnostic endoscopic retrograde examination of bile duct and pancreatic duct	Health-related outcomes > Hospital inpatient > Summary Operations
25917	CONTINUOUS	45106	-0.0802536	-0.0896346	-0.0708727	6.5155e-63	LINEAR	Volume of grey matter in IX Cerebellum (right)	UK Biobank Assessment Centre > Imaging > Brain MRI > T1 structural brain MRI > Regional grey matter volumes (FAST)
20618	CAT-SIN	174039	-0.0775029	-0.0865813	-0.0684245	6.96807e-63	ORDERED-LOGISTIC	Liking for black olives	Online follow-up > Food (and other) preferences
23533	CONTINUOUS	272276	-0.0349354	-0.0390264	-0.0308444	7.52163e-63	LINEAR	Cholesterol in Large LDL	Biological samples > Blood assays > NMR metabolomics
22620#1	CAT-MUL	83206/32866(116072)	0.115229	0.101732	0.128733	8.07069e-63	LOGISTIC-BINARY	Job involved shift work: Yes	Online follow-up > Work environment > Employment history
25207	CONTINUOUS	42860	-0.0839393	-0.0937627	-0.074116	9.25068e-63	LINEAR	Mean L1 in corticospinal tract on FA skeleton (left)	UK Biobank Assessment Centre > Imaging > Brain MRI > Diffusion brain MRI > dMRI skeleton
864	INTEGER	477452	-0.0490551	-0.0548197	-0.0432905	1.73886e-62	ORDERED-LOGISTIC	Number of days/week walked 10+ minutes	UK Biobank Assessment Centre > Touchscreen > Lifestyle and environment > Physical activity
41210#U212	CAT-MUL	462810/24339(487149)	0.123023	0.10857	0.137477	1.75986e-62	LOGISTIC-BINARY	Operative procedures - secondary OPCS4: U21.2 Computed tomography NEC	Health-related outcomes > Hospital inpatient > Summary Operations
120001	CAT-SIN	145563/10580(156143)	0.186222	0.164347	0.208107	1.7731e-62	LOGISTIC-BINARY	Ever had rheumatoid arthritis affecting one or more joints	Online follow-up > Experience of pain
41272#Q074	CAT-MUL	474116/13033(487149)	0.160971	0.142039	0.179906	2.41183e-62	LOGISTIC-BINARY	Operative procedures - OPCS4: Q07.4 Total abdominal hysterectomy NEC	Health-related outcomes > Hospital inpatient > Summary Operations
21052	CAT-SIN	170536	0.12819	0.113089	0.14329	2.68555e-62	ORDERED-LOGISTIC	Degree bothered by chest pain in the last 3 months	Online follow-up > Digestive health
12677	INTEGER	61557	0.0687145	0.0606347	0.0767942	3.02139e-62	LINEAR	Central systolic blood pressure during PWA	UK Biobank Assessment Centre > Imaging > Heart MRI > Pulse wave analysis
20544#11	CAT-MUL	120231/32525(152756)	0.109785	0.0968607	0.122715	3.26553e-62	LOGISTIC-BINARY	Mental health problems ever diagnosed by a professional: Depression	Online follow-up > Mental health > Mental distress
24161	CONTINUOUS	38202	-0.0835181	-0.0933366	-0.0736995	3.46554e-62	LINEAR	LV radial strain AHA 4	Assessment centre > Imaging > Heart MRI > Cardiac and aortic function
6017	CAT-SIN	75946	-0.290864	-0.325227	-0.256501	3.51104e-62	ORDERED-LOGISTIC	Able to walk or cycle unaided for 10 minutes	UK Biobank Assessment Centre > Physical measures > ECG during exercise
25695	CONTINUOUS	42856	0.0824707	0.072758	0.0921835	5.37966e-62	LINEAR	Weighted-mean OD in tract medial lemniscus (right)	UK Biobank Assessment Centre > Imaging > Brain MRI > Diffusion brain MRI > dMRI weighted means
23460	CONTINUOUS	272171	0.0348132	0.0307039	0.0389225	6.92987e-62	LINEAR	Alanine	Biological samples > Blood assays > NMR metabolomics
25400	CONTINUOUS	42857	0.0821113	0.0724252	0.0917973	8.38946e-62	LINEAR	Mean OD in medial lemniscus on FA skeleton (right)	UK Biobank Assessment Centre > Imaging > Brain MRI > Diffusion brain MRI > dMRI skeleton
41200#E852	CAT-MUL	483822/3327(487149)	0.324344	0.285991	0.362707	1.09153e-61	LOGISTIC-BINARY	Operative procedures - main OPCS4: E85.2 Non-invasive ventilation NEC	Health-related outcomes > Hospital inpatient > Summary Operations
1259	CAT-SIN	447401	0.0905012	0.0797867	0.101216	1.23794e-61	ORDERED-LOGISTIC	Smoking/smokers in household	UK Biobank Assessment Centre > Touchscreen > Lifestyle and environment > Smoking
20003#1140916356	CAT-MUL	482581/4435(487016)	0.279492	0.246411	0.312583	1.43095e-61	LOGISTIC-BINARY	Treatment/medication code: losartan	UK Biobank Assessment Centre > Verbal interview > Medications
20003#1140871310	CAT-MUL	426491/60525(487016)	0.0796291	0.0702008	0.0890587	1.54055e-61	LOGISTIC-BINARY	Treatment/medication code: ibuprofen	UK Biobank Assessment Centre > Verbal interview > Medications
12683	CONTINUOUS	61434	0.0701851	0.0618836	0.0784867	1.54371e-61	LINEAR	End systolic pressure during PWA	UK Biobank Assessment Centre > Imaging > Heart MRI > Pulse wave analysis
120042	CAT-SIN	163147	0.0916412	0.0807793	0.102503	1.54672e-61	ORDERED-LOGISTIC	Cognitive symptoms severity over the past week	Online follow-up > Experience of pain
131682	DATE	482229/4920(487149)	0.263107	0.231954	0.294266	1.55728e-61	LOGISTIC-BINARY	Date K85 first reported (acute pancreatitis)	Health-related outcomes > First occurrences > Digestive system disorders
25586	CONTINUOUS	42858	-0.082452	-0.0922091	-0.0726948	2.00401e-61	LINEAR	Weighted-mean L1 in tract medial lemniscus (left)	UK Biobank Assessment Centre > Imaging > Brain MRI > Diffusion brain MRI > dMRI weighted means
22032	CAT-SIN	376526	-0.0557926	-0.0624117	-0.0491734	2.43585e-61	ORDERED-LOGISTIC	IPAQ activity group	UK Biobank Assessment Centre > Touchscreen > Lifestyle and environment > Physical activity > MET Scores
20003#1140881856	CAT-MUL	481234/5782(487016)	0.241604	0.212933	0.270279	2.84695e-61	LOGISTIC-BINARY	Treatment/medication code: salbutamol	UK Biobank Assessment Centre > Verbal interview > Medications
23305	CONTINUOUS	46401	-0.0699228	-0.0782142	-0.0616315	3.38507e-61	LINEAR	Head bone area	UK Biobank Assessment Centre > Imaging > DXA assessment > Bone size, mineral and density by DXA
22608#2	CAT-MUL	102107/12978(115085)	0.161332	0.142177	0.180498	3.46737e-61	LOGISTIC-BINARY	Workplace very hot	Online follow-up > Work environment > Employment history
120082	CAT-SIN	19276/9040(28316)	0.231502	0.204021	0.259047	4.16891e-61	LOGISTIC-BINARY	Legs usually hurt when walking	Online follow-up > Experience of pain
131416	DATE	464680/22469(487149)	0.126596	0.111542	0.141652	4.97591e-61	LOGISTIC-BINARY	Date I95 first reported (hypotension)	Health-related outcomes > First occurrences > Circulatory system disorders
1797	CAT-SIN	362686/110556(473242)	-0.0732497	-0.0819688	-0.0645322	6.29687e-61	LOGISTIC-BINARY	Father still alive	UK Biobank Assessment Centre > Touchscreen > Family history
25110	CONTINUOUS	42860	-0.0823588	-0.0921564	-0.0725612	8.39573e-61	LINEAR	Mean MD in corticospinal tract on FA skeleton (right)	UK Biobank Assessment Centre > Imaging > Brain MRI > Diffusion brain MRI > dMRI skeleton
20133	INTEGER	113022	-0.0496747	-0.0555901	-0.0437593	8.50502e-61	LINEAR	Time to complete round	Online follow-up > Cognitive function online > Pairs matching
41272#U162	CAT-MUL	483285/3864(487149)	0.294568	0.25947	0.329673	8.67786e-61	LOGISTIC-BINARY	Operative procedures - OPCS4: U16.2 Magnetic resonance cholangiopancreatography	Health-related outcomes > Hospital inpatient > Summary Operations
24431	CONTINUOUS	43255	-0.0803454	-0.0899099	-0.070781	1.00266e-60	LINEAR	DVARS 90th percentile S from cleaned rfMRI	Assessment centre > Imaging > Brain MRI > Resting functional brain MRI
41200#Q074	CAT-MUL	474445/12704(487149)	0.160545	0.141384	0.179711	1.38081e-60	LOGISTIC-BINARY	Operative procedures - main OPCS4: Q07.4 Total abdominal hysterectomy NEC	Health-related outcomes > Hospital inpatient > Summary Operations
25401	CONTINUOUS	42857	0.0815658	0.0718391	0.0912925	1.61348e-60	LINEAR	Mean OD in medial lemniscus on FA skeleton (left)	UK Biobank Assessment Centre > Imaging > Brain MRI > Diffusion brain MRI > dMRI skeleton
25404	CONTINUOUS	42857	0.0792401	0.0697895	0.0886907	1.67044e-60	LINEAR	Mean OD in superior cerebellar peduncle on FA skeleton (right)	UK Biobank Assessment Centre > Imaging > Brain MRI > Diffusion brain MRI > dMRI skeleton
20004#1501	CAT-MUL	481930/5086(487016)	0.253572	0.223279	0.283872	1.78674e-60	LOGISTIC-BINARY	Operation code: carpal tunnel surgery	UK Biobank Assessment Centre > Verbal interview > Operations
23581	CONTINUOUS	260569	-0.035263	-0.0394796	-0.0310463	2.38441e-60	LINEAR	Cholesteryl Esters to Total Lipids in Chylomicrons and Extremely Large VLDL percentage	Biological samples > Blood assays > NMR metabolomics
1835	CAT-SIN	285767/192462(478229)	-0.0625297	-0.0700134	-0.0550471	2.75843e-60	LOGISTIC-BINARY	Mother still alive	UK Biobank Assessment Centre > Touchscreen > Family history
22506-114	CAT-SIN	70225/117988	-999	-999	-999	3.54797e-60	MULTINOMIAL-LOGISTIC	Tobacco smoking	Online follow-up > Work environment > Medical information
25029	CONTINUOUS	41067	-0.0831915	-0.0931441	-0.0732389	3.9053e-60	LINEAR	Median T2star in caudate (right)	UK Biobank Assessment Centre > Imaging > Brain MRI > Susceptibility weighted brain MRI
110005	CAT-SIN	129225/101293(230518)	-0.0759965	-0.085107	-0.0668885	4.23807e-60	LOGISTIC-BINARY	Invitation to physical activity study, acceptance	Additional exposures > Physical activity measurement
20417	CAT-SIN	26173/17140(43313)	0.175605	0.154483	0.19676	1.31099e-59	LOGISTIC-BINARY	Tense, sore, or aching muscles during worst period of anxiety	Online follow-up > Mental health > Anxiety
120017	CAT-SIN	150570/10915(161485)	0.175415	0.154294	0.196544	1.46763e-59	LOGISTIC-BINARY	Ever had pelvic pain	Online follow-up > Experience of pain
25738	CONTINUOUS	40257	-0.0826461	-0.0925849	-0.0727073	1.56762e-59	LINEAR	Discrepancy between SWI brain image and T1 brain image	UK Biobank Assessment Centre > Imaging > Brain MRI > Susceptibility weighted brain MRI
131666	DATE	484165/2984(487149)	0.332879	0.292695	0.373074	2.89956e-59	LOGISTIC-BINARY	Date K74 first reported (fibrosis and cirrhosis of liver)	Health-related outcomes > First occurrences > Digestive system disorders
41210#V552	CAT-MUL	481643/5506(487149)	0.243652	0.214235	0.273074	2.94828e-59	LOGISTIC-BINARY	Operative procedures - secondary OPCS4: V55.2 Two levels of spine	Health-related outcomes > Hospital inpatient > Summary Operations
41272#V552	CAT-MUL	481642/5507(487149)	0.243558	0.214144	0.272977	3.18828e-59	LOGISTIC-BINARY	Operative procedures - OPCS4: V55.2 Two levels of spine	Health-related outcomes > Hospital inpatient > Summary Operations
20658	CAT-SIN	175296	-0.0755687	-0.0847109	-0.0664264	4.30629e-59	ORDERED-LOGISTIC	Liking for extra virgin olive oil	Online follow-up > Food (and other) preferences
20636	CAT-SIN	177353	0.0739576	0.0650044	0.0829108	5.47719e-59	ORDERED-LOGISTIC	Liking for cheesecake	Online follow-up > Food (and other) preferences
23337	CONTINUOUS	46413	0.058644	0.0515562	0.0657319	5.56579e-59	LINEAR	Femur troch bone area (left)	Assessment Centre > Imaging > DXA assessment > Bone size, mineral and density by DXA
100250	CAT-SIN	68955	0.12813	0.112591	0.14367	6.45393e-59	ORDERED-LOGISTIC	Instant coffee intake	Online follow-up > Diet by 24-hour recall > Hot/cold beverages yesterday
6032	INTEGER	74752	-0.0508864	-0.0570515	-0.0447213	9.13531e-59	LINEAR	Maximum workload during fitness test	UK Biobank Assessment Centre > Physical measures > ECG during exercise
23226	CONTINUOUS	46401	0.0765276	0.0672575	0.0857978	1.00388e-58	LINEAR	Head BMD (bone mineral density)	UK Biobank Assessment Centre > Imaging > DXA assessment > Bone size, mineral and density by DXA
22038	CONTINUOUS	376526	-0.0289455	-0.0324572	-0.0254338	1.092e-58	LINEAR	MET minutes per week for moderate activity	UK Biobank Assessment Centre > Touchscreen > Lifestyle and environment > Physical activity > MET Scores
120109	CAT-SIN	162553	0.109765	0.0964098	0.12312	1.71122e-58	ORDERED-LOGISTIC	Feeling bad about self over the last two weeks	Online follow-up > Experience of pain
12681	CONTINUOUS	61835	0.0672819	0.0591092	0.0754546	1.88462e-58	LINEAR	Augmentation index for PWA	UK Biobank Assessment Centre > Imaging > Heart MRI > Pulse wave analysis
20634	CAT-SIN	177654	0.0748819	0.0657715	0.0839923	1.999e-58	ORDERED-LOGISTIC	Liking for cauliflower	Online follow-up > Food (and other) preferences
24006	CONTINUOUS	446997	0.0261317	0.0229506	0.0293127	2.62086e-58	LINEAR	Particulate matter air pollution (pm2.5); 2010	Additional exposures > Local environment > Residential air pollution
23329	CONTINUOUS	46345	0.0607331	0.0533384	0.0681278	3.81088e-58	LINEAR	Femur shaft bone area (left)	Assessment Centre > Imaging > DXA assessment > Bone size, mineral and density by DXA
22035	CAT-SIN	170625/205901(376526)	-0.0583486	-0.0654677	-0.0512307	4.44714e-58	LOGISTIC-BINARY	Above moderate/vigorous recommendation	UK Biobank Assessment Centre > Touchscreen > Lifestyle and environment > Physical activity > MET Scores
22650#9	CAT-MUL	84404/31668(116072)	0.111633	0.0979881	0.125286	7.81461e-58	LOGISTIC-BINARY	Night shifts worked: This type of shift pattern was not worked during job	Online follow-up > Work environment > Employment history
41200#G331	CAT-MUL	486781/368(487149)	0.923745	0.81075	1.03677	8.91006e-58	LOGISTIC-BINARY	Operative procedures - main OPCS4: G33.1 Bypass of stomach by anastomosis of stomach to jejunum NEC	Health-related outcomes > Hospital inpatient > Summary Operations
21036	CAT-SIN	49194	0.136274	0.119565	0.152982	1.33603e-57	ORDERED-LOGISTIC	Severity of current abdominal pain	Online follow-up > Digestive health
120037#6	CAT-MUL	151400/11459(162859)	0.163065	0.143078	0.183058	1.53662e-57	LOGISTIC-BINARY	Area most bothered by pain in the last three months	Online follow-up > Experience of pain
20003#1140923350	CAT-MUL	483898/3118(487016)	0.318405	0.279373	0.357447	1.58951e-57	LOGISTIC-BINARY	Treatment/medication code: co-dydramol	UK Biobank Assessment Centre > Verbal interview > Medications
25915	CONTINUOUS	45106	-0.0767284	-0.0861297	-0.0673271	1.94214e-57	LINEAR	Volume of grey matter in IX Cerebellum (left)	UK Biobank Assessment Centre > Imaging > Brain MRI > T1 structural brain MRI > Regional grey matter volumes (FAST)
728	CAT-SIN	483039	-0.047352	-0.0531676	-0.0415363	2.40805e-57	ORDERED-LOGISTIC	Number of vehicles in household	UK Biobank Assessment Centre > Touchscreen > Sociodemographics > Household
20403	CAT-SIN	139826	0.0907059	0.0795564	0.101855	2.56575e-57	ORDERED-LOGISTIC	Amount of alcohol drunk on a typical drinking day	Online follow-up > Mental health > Alcohol use
20655	CAT-SIN	177555	0.0751862	0.0659445	0.084428	2.78474e-57	ORDERED-LOGISTIC	Liking for eggs	Online follow-up > Food (and other) preferences
131586	DATE	463511/23638(487149)	0.118808	0.104209	0.13341	2.89679e-57	LOGISTIC-BINARY	Date K22 first reported (other diseases of oesophagus)	Health-related outcomes > First occurrences > Digestive system disorders
24101	CONTINUOUS	38268	0.0674388	0.059151	0.0757267	4.43697e-57	LINEAR	LV end systolic volume	Assessment centre > Imaging > Heart MRI > Cardiac and aortic function
4124	CONTINUOUS	159030	0.0423982	0.037175	0.0476214	6.00027e-57	LINEAR	Heel bone mineral density (BMD) (right)	UK Biobank Assessment Centre > Physical measures > Bone-densitometry of heel
120005	CAT-SIN	155156/6446(161602)	0.221965	0.194607	0.249332	6.39762e-57	LOGISTIC-BINARY	Ever had chronic post-surgical pain	Online follow-up > Experience of pain
25160	CONTINUOUS	42860	-0.0791721	-0.0889276	-0.0694166	8.26669e-57	LINEAR	Mean MO in medial lemniscus on FA skeleton (right)	UK Biobank Assessment Centre > Imaging > Brain MRI > Diffusion brain MRI > dMRI skeleton
131414	DATE	483872/3277(487149)	0.306019	0.268243	0.343805	9.37494e-57	LOGISTIC-BINARY	Date I89 first reported (other non-infective disorders of lymphatic vessels and lymph nodes)	Health-related outcomes > First occurrences > Circulatory system disorders
131324	DATE	477753/9396(487149)	0.186422	0.163377	0.209473	1.31941e-56	LOGISTIC-BINARY	Date I35 first reported (nonrheumatic aortic valve disorders)	Health-related outcomes > First occurrences > Circulatory system disorders
27015	CONTINUOUS	45549	-0.0692859	-0.0778404	-0.0607315	1.34105e-56	LINEAR	Grey-white contrast in rostralmiddlefrontal (left hemisphere)	UK Biobank Assessment Centre > Imaging > Brain MRI > T1 structural brain MRI > Freesurfer desikan gw
23537	CONTINUOUS	272276	0.0333896	0.0292591	0.0375201	1.64288e-56	LINEAR	Concentration of Medium LDL Particles	Biological samples > Blood assays > NMR metabolomics
23548	CONTINUOUS	272276	0.0333916	0.0292601	0.0375231	1.72311e-56	LINEAR	Cholesteryl Esters in Small LDL	Biological samples > Blood assays > NMR metabolomics
23601	CONTINUOUS	272276	-0.033052	-0.0371565	-0.0289476	4.30355e-56	LINEAR	Cholesteryl Esters to Total Lipids in Small VLDL percentage	Biological samples > Blood assays > NMR metabolomics
41210#Z271	CAT-MUL	471223/15926(487149)	0.141696	0.12408	0.159314	5.46861e-56	LOGISTIC-BINARY	Operative procedures - secondary OPCS4: Z27.1 Oesophagus	Health-related outcomes > Hospital inpatient > Summary Operations
41272#Z271	CAT-MUL	471223/15926(487149)	0.141696	0.12408	0.159314	5.46861e-56	LOGISTIC-BINARY	Operative procedures - OPCS4: Z27.1 Oesophagus	Health-related outcomes > Hospital inpatient > Summary Operations
41210#Q221	CAT-MUL	475228/11921(487149)	0.158539	0.138812	0.178271	6.91853e-56	LOGISTIC-BINARY	Operative procedures - secondary OPCS4: Q22.1 Bilateral salpingoophorectomy	Health-related outcomes > Hospital inpatient > Summary Operations
20003#1141152998	CAT-MUL	483393/3623(487016)	0.295476	0.2587	0.332264	7.45834e-56	LOGISTIC-BINARY	Treatment/medication code: irbesartan	UK Biobank Assessment Centre > Verbal interview > Medications
12680	CONTINUOUS	61544	0.0638516	0.0559059	0.0717973	8.748e-56	LINEAR	Central augmentation pressure during PWA	UK Biobank Assessment Centre > Imaging > Heart MRI > Pulse wave analysis
131680	DATE	481086/6063(487149)	0.225338	0.197265	0.253417	9.21332e-56	LOGISTIC-BINARY	Date K83 first reported (other diseases of biliary tract)	Health-related outcomes > First occurrences > Digestive system disorders
2247-0	CAT-SIN	347139/466475	-999	-999	-999	9.84242e-56	MULTINOMIAL-LOGISTIC	Hearing difficulty/problems	UK Biobank Assessment Centre > Touchscreen > Health and medical history > Hearing
41210#Z665	CAT-MUL	477999/9150(487149)	0.184269	0.161268	0.207275	1.50728e-55	LOGISTIC-BINARY	Operative procedures - secondary OPCS4: Z66.5 Lumbar vertebra	Health-related outcomes > Hospital inpatient > Summary Operations
41272#Z665	CAT-MUL	477999/9150(487149)	0.184269	0.161268	0.207275	1.50728e-55	LOGISTIC-BINARY	Operative procedures - OPCS4: Z66.5 Lumbar vertebra	Health-related outcomes > Hospital inpatient > Summary Operations
22040	CONTINUOUS	376526	-0.0282654	-0.0317936	-0.0247373	1.52469e-55	LINEAR	Summed MET minutes per week for all activity	UK Biobank Assessment Centre > Touchscreen > Lifestyle and environment > Physical activity > MET Scores
131964	DATE	460887/26262(487149)	-0.111284	-0.125184	-0.0973873	1.67481e-55	LOGISTIC-BINARY	Date M81 first reported (osteoporosis without pathological fracture)	Health-related outcomes > First occurrences > Musculoskeletal system and connective tissue disorders
132124	DATE	465643/21506(487149)	0.120548	0.10548	0.13562	2.13856e-55	LOGISTIC-BINARY	Date N81 first reported (female genital prolapse)	Health-related outcomes > First occurrences > Genitourinary system disorders
22630#9	CAT-MUL	89667/26405(116072)	0.116654	0.102067	0.131247	2.38661e-55	LOGISTIC-BINARY	Day shifts worked: This type of shift pattern was not worked during job	Online follow-up > Work environment > Employment history
22611#2	CAT-MUL	95574/19076(114650)	0.129842	0.113605	0.146088	2.47105e-55	LOGISTIC-BINARY	Workplace had a lot of cigarette smoke from other people smoking	Online follow-up > Work environment > Employment history
24170	CONTINUOUS	38202	0.0822189	0.071943	0.0924947	2.96346e-55	LINEAR	LV radial strain AHA 13	Assessment centre > Imaging > Heart MRI > Cardiac and aortic function
41245#1080	CAT-MUL	469975/15112(485087)	0.147099	0.128682	0.165521	3.18939e-55	LOGISTIC-BINARY	Main speciality of consultant (recoded): Cardiothoracic surgery	Health-related outcomes > Hospital inpatient > Summary Administration
5507	CAT-SIN	37543	-0.173805	-0.195643	-0.151968	4.80064e-55	ORDERED-LOGISTIC	Leg pain on walking : action taken	UK Biobank Assessment Centre > Touchscreen > Health and medical history > Claudication and peripheral artery disease
1990	CAT-SIN	385478/82920(468398)	-0.0661073	-0.0744071	-0.0578085	6.0384e-55	LOGISTIC-BINARY	Tense / 'highly strung'	UK Biobank Assessment Centre > Touchscreen > Psychosocial factors > Mental health
20160	CAT-SIN	194676/290032(484708)	0.0510537	0.0446399	0.0574684	7.24374e-55	LOGISTIC-BINARY	Ever smoked	UK Biobank Assessment Centre > Touchscreen > Lifestyle and environment > Smoking
23506	CONTINUOUS	272276	-0.0325723	-0.0366651	-0.0284795	7.89696e-55	LINEAR	Cholesteryl Esters in Medium VLDL	Biological samples > Blood assays > NMR metabolomics
3773	CAT-SIN	22614/81399(104013)	0.131482	0.114916	0.148058	1.55262e-54	LOGISTIC-BINARY	Knee pain for 3+ months	UK Biobank Assessment Centre > Touchscreen > Health and medical history > Pain
25358	CONTINUOUS	42857	0.0766802	0.0670283	0.0863321	1.60273e-54	LINEAR	Mean ICVF in cerebral peduncle on FA skeleton (right)	UK Biobank Assessment Centre > Imaging > Brain MRI > Diffusion brain MRI > dMRI skeleton
20633	CAT-SIN	156859	-0.0750999	-0.0845793	-0.0656205	2.12259e-54	ORDERED-LOGISTIC	Liking for capers	Online follow-up > Food (and other) preferences
4123	CONTINUOUS	159143	0.0413923	0.0361672	0.0466175	2.52003e-54	LINEAR	Heel quantitative ultrasound index (QUI), direct entry (right)	UK Biobank Assessment Centre > Physical measures > Bone-densitometry of heel
4125	CONTINUOUS	159143	0.0413919	0.0361667	0.046617	2.52646e-54	LINEAR	Heel bone mineral density (BMD) T-score, automated (right)	UK Biobank Assessment Centre > Physical measures > Bone-densitometry of heel
6150#3	CAT-MUL	478017/7380(485397)	0.204444	0.178621	0.230273	2.68993e-54	LOGISTIC-BINARY	Vascular/heart problems diagnosed by doctor: Stroke	UK Biobank Assessment Centre > Touchscreen > Health and medical history > Medical conditions
3456	INTEGER	34896	0.174474	0.15236	0.196588	3.48592e-54	ORDERED-LOGISTIC	Number of cigarettes currently smoked daily (current cigarette smokers)	UK Biobank Assessment Centre > Touchscreen > Lifestyle and environment > Smoking
20003#1141168684	CAT-MUL	486569/447(487016)	0.806823	0.704785	0.908896	3.72149e-54	LOGISTIC-BINARY	Treatment/medication code: xenical 120mg capsule	UK Biobank Assessment Centre > Verbal interview > Medications
100880	CAT-SIN	68955	-0.144824	-0.163214	-0.126434	4.97403e-54	ORDERED-LOGISTIC	Dried fruit added to cereal	Online follow-up > Diet by 24-hour recall > Cereal yesterday
130770	DATE	481974/5175(487149)	0.240432	0.209975	0.270897	5.49204e-54	LOGISTIC-BINARY	Date E53 first reported (deficiency of other b group vitamins)	Health-related outcomes > First occurrences > Endocrine, nutritional and metabolic diseases
22421	INTEGER	38594	0.0672213	0.058711	0.0757317	6.68961e-54	LINEAR	LV end diastolic volume	UK Biobank Assessment Centre > Imaging > Heart MRI > Left ventricular size and function
23302	CONTINUOUS	8149	0.165419	0.144592	0.186246	7.01653e-54	LINEAR	Femur lower neck BMD (bone mineral density) (left)	UK Biobank Assessment Centre > Imaging > DXA assessment > Bone size, mineral and density by DXA
20107#-11	CAT-MUL	416302/33249(449551)	0.0986335	0.0861216	0.111147	7.56268e-54	LOGISTIC-BINARY	Illnesses of father: Do not know (group 1)	UK Biobank Assessment Centre > Touchscreen > Family history
41246#1420	CAT-MUL	462256/4991(467247)	0.246052	0.214835	0.277277	7.97091e-54	LOGISTIC-BINARY	Treatment speciality of consultant (recoded): Diabetic medicine	Health-related outcomes > Hospital inpatient > Summary Administration
25405	CONTINUOUS	42857	0.0749525	0.0654546	0.0844504	8.04991e-54	LINEAR	Mean OD in superior cerebellar peduncle on FA skeleton (left)	UK Biobank Assessment Centre > Imaging > Brain MRI > Diffusion brain MRI > dMRI skeleton
6015	CAT-SIN	75946	0.277348	0.242039	0.312657	1.01177e-53	ORDERED-LOGISTIC	Chest pain felt during physical activity	UK Biobank Assessment Centre > Physical measures > ECG during exercise
20699	CAT-SIN	176764	-0.0708614	-0.0798705	-0.0618523	1.20601e-53	ORDERED-LOGISTIC	Liking for plain yogurt	Online follow-up > Food (and other) preferences
41272#G331	CAT-MUL	486655/494(487149)	0.769464	0.671609	0.86734	1.39447e-53	LOGISTIC-BINARY	Operative procedures - OPCS4: G33.1 Bypass of stomach by anastomosis of stomach to jejunum NEC	Health-related outcomes > Hospital inpatient > Summary Operations
24476	CONTINUOUS	40474	0.0778662	0.067957	0.0877753	2.25399e-53	LINEAR	Median magnetic susceptibility in hippocampus (right)	Assessment centre > Imaging > Brain MRI > Susceptibility weighted brain MRI
20441	CAT-SIN	92746/60470(153216)	0.0893099	0.0779206	0.100704	2.76363e-53	LOGISTIC-BINARY	Ever had prolonged loss of interest in normal activities	Online follow-up > Mental health > Depression
20003#1140884464	CAT-MUL	485330/1686(487016)	0.413664	0.360901	0.46644	2.83181e-53	LOGISTIC-BINARY	Treatment/medication code: dihydrocodeine	UK Biobank Assessment Centre > Verbal interview > Medications
41249#2019	CAT-MUL	468477/17782(486259)	0.131039	0.114315	0.147766	3.2228e-53	LOGISTIC-BINARY	Methods of admission to hospital (recoded): Emergency admission: other	Health-related outcomes > Hospital inpatient > Summary Administration
21031	CAT-SIN	91198	0.100329	0.0874903	0.113168	5.25111e-53	ORDERED-LOGISTIC	Stools looser when abdominal discomfort/pain started	Online follow-up > Digestive health
130340	DATE	482315/4834(487149)	0.248217	0.216453	0.279987	6.03129e-53	LOGISTIC-BINARY	Date B97 first reported (viral agents as the cause of diseases classified to other chapters)	Health-related outcomes > First occurrences > Certain infectious and parasitic diseases
20517	CAT-SIN	153328	0.0816964	0.0712309	0.0921618	6.67128e-53	ORDERED-LOGISTIC	Trouble falling or staying asleep, or sleeping too much	Online follow-up > Mental health > Depression
131692	DATE	460627/26522(487149)	0.107631	0.0938478	0.121415	7.14411e-53	LOGISTIC-BINARY	Date K92 first reported (other diseases of digestive system)	Health-related outcomes > First occurrences > Digestive system disorders
41272#J381	CAT-MUL	483881/3268(487149)	0.296749	0.258713	0.334794	9.00297e-53	LOGISTIC-BINARY	Operative procedures - OPCS4: J38.1 Endoscopic sphincterotomy of sphincter of Oddi and removal of calculus HFQ	Health-related outcomes > Hospital inpatient > Summary Operations
90150	CONTINUOUS	101292	0.245121	0.213568	0.276675	1.17971e-52	ORDERED-LOGISTIC	Fraction acceleration <= 1200 milli-gravities	Additional exposures > Physical activity measurement > Acceleration intensity distribution
131938	DATE	466819/20330(487149)	0.12073	0.105232	0.13623	1.26664e-52	LOGISTIC-BINARY	Date M65 first reported (synovitis and tenosynovitis)	Health-related outcomes > First occurrences > Musculoskeletal system and connective tissue disorders
1060	INTEGER	381188	0.0551299	0.0480443	0.0622156	1.51466e-52	ORDERED-LOGISTIC	Time spent outdoors in winter	UK Biobank Assessment Centre > Touchscreen > Lifestyle and environment > Sun exposure
22610#1	CAT-MUL	86383/27287(113670)	0.113191	0.0986483	0.12774	1.60456e-52	LOGISTIC-BINARY	Workplace full of chemical or other fumes	Online follow-up > Work environment > Employment history
20604	CAT-SIN	173551	-0.0715535	-0.0807581	-0.0623489	1.89574e-52	ORDERED-LOGISTIC	Liking for asparagus	Online follow-up > Food (and other) preferences
23538	CONTINUOUS	272276	0.0321423	0.0280086	0.0362761	2.01859e-52	LINEAR	Total Lipids in Medium LDL	Biological samples > Blood assays > NMR metabolomics
6154#6	CAT-MUL	465993/14433(480426)	0.141405	0.123214	0.1596	2.11306e-52	LOGISTIC-BINARY	Medication for pain relief, constipation, heartburn: Laxatives (e.g. Dulcolax, Senokot)	UK Biobank Assessment Centre > Touchscreen > Health and medical history > Medication
23330	CONTINUOUS	44788	0.0586798	0.0511396	0.0662201	2.11984e-52	LINEAR	Femur shaft bone area (right)	Assessment Centre > Imaging > DXA assessment > Bone size, mineral and density by DXA
6179#1	CAT-MUL	332489/152276(484765)	-0.0528946	-0.0597094	-0.0460806	2.87374e-52	LOGISTIC-BINARY	Mineral and other dietary supplements: Fish oil (including cod liver oil)	UK Biobank Assessment Centre > Touchscreen > Health and medical history > Medication
120026	INTEGER	81976	0.110369	0.0961079	0.12463	4.48013e-52	ORDERED-LOGISTIC	Back pain in last three months and rating of pain	Online follow-up > Experience of pain
6177#3	CAT-MUL	216985/3249(220234)	0.299742	0.261058	0.338442	4.52215e-52	LOGISTIC-BINARY	Medication for cholesterol, blood pressure or diabetes: Insulin	UK Biobank Assessment Centre > Touchscreen > Health and medical history > Medication
25407	CONTINUOUS	42857	0.0745723	0.0649573	0.0841872	4.71407e-52	LINEAR	Mean OD in cerebral peduncle on FA skeleton (left)	UK Biobank Assessment Centre > Imaging > Brain MRI > Diffusion brain MRI > dMRI skeleton
20546#3	CAT-MUL	116369/36453(152822)	0.0962161	0.083793	0.108644	5.03025e-52	LOGISTIC-BINARY	Substances taken for depression: Medication prescribed to you (for at least two weeks)	Online follow-up > Mental health > Depression
131368	DATE	477145/10004(487149)	0.172714	0.150408	0.195025	5.23448e-52	LOGISTIC-BINARY	Date I64 first reported (stroke, not specified as haemorrhage or infarction)	Health-related outcomes > First occurrences > Circulatory system disorders
41210#Z924	CAT-MUL	468894/18255(487149)	0.128472	0.111876	0.145072	5.47664e-52	LOGISTIC-BINARY	Operative procedures - secondary OPCS4: Z92.4 Chest NEC	Health-related outcomes > Hospital inpatient > Summary Operations
41272#Z924	CAT-MUL	468894/18255(487149)	0.128472	0.111876	0.145072	5.47664e-52	LOGISTIC-BINARY	Operative procedures - OPCS4: Z92.4 Chest NEC	Health-related outcomes > Hospital inpatient > Summary Operations
131602	DATE	465650/21499(487149)	0.11728	0.102122	0.132441	6.19236e-52	LOGISTIC-BINARY	Date K31 first reported (other diseases of stomach and duodenum)	Health-related outcomes > First occurrences > Digestive system disorders
90092	CONTINUOUS	101292	0.0521265	0.0453921	0.0588609	6.27745e-52	LINEAR	Fraction acceleration <= 1 milli-gravities	Additional exposures > Physical activity measurement > Acceleration intensity distribution
25114	CONTINUOUS	42860	-0.0748546	-0.0845274	-0.0651818	7.86338e-52	LINEAR	Mean MD in inferior cerebellar peduncle on FA skeleton (right)	UK Biobank Assessment Centre > Imaging > Brain MRI > Diffusion brain MRI > dMRI skeleton
120033	INTEGER	82004	0.123012	0.107068	0.138955	8.27914e-52	ORDERED-LOGISTIC	Feet pain in last three months and rating of pain	Online follow-up > Experience of pain
129	INTEGER	439459	0.0219646	0.0191215	0.0248076	8.78475e-52	LINEAR	Place of birth in UK - north co-ordinate	UK Biobank Assessment Centre > Verbal interview > Early life factors
25403	CONTINUOUS	42857	0.0743999	0.0647712	0.0840285	1.11447e-51	LINEAR	Mean OD in inferior cerebellar peduncle on FA skeleton (left)	UK Biobank Assessment Centre > Imaging > Brain MRI > Diffusion brain MRI > dMRI skeleton
41210#Y767	CAT-MUL	474204/12945(487149)	0.14922	0.129881	0.168561	1.14806e-51	LOGISTIC-BINARY	Operative procedures - secondary OPCS4: Y76.7 Arthroscopic approach to joint	Health-related outcomes > Hospital inpatient > Summary Operations
41272#Y767	CAT-MUL	474204/12945(487149)	0.14922	0.129881	0.168561	1.14806e-51	LOGISTIC-BINARY	Operative procedures - OPCS4: Y76.7 Arthroscopic approach to joint	Health-related outcomes > Hospital inpatient > Summary Operations
22616#1	CAT-MUL	107592/8480(116072)	0.17765	0.154624	0.200686	1.22315e-51	LOGISTIC-BINARY	Breathing problems during period of job: Yes	Online follow-up > Work environment > Employment history
24475	CONTINUOUS	40474	0.0770185	0.0670473	0.0869898	1.23451e-51	LINEAR	Median magnetic susceptibility in hippocampus (left)	Assessment centre > Imaging > Brain MRI > Susceptibility weighted brain MRI
25359	CONTINUOUS	42857	0.0753484	0.0655921	0.0851048	1.2519e-51	LINEAR	Mean ICVF in cerebral peduncle on FA skeleton (left)	UK Biobank Assessment Centre > Imaging > Brain MRI > Diffusion brain MRI > dMRI skeleton
6157#1	CAT-MUL	102324/14110(116434)	0.142549	0.124068	0.16104	1.30197e-51	LOGISTIC-BINARY	Why stopped smoking: Illness or ill health	UK Biobank Assessment Centre > Touchscreen > Lifestyle and environment > Smoking
22607#2	CAT-MUL	105110/10050(115160)	0.166107	0.144558	0.187666	1.50597e-51	LOGISTIC-BINARY	Workplace very cold	Online follow-up > Work environment > Employment history
25908	CONTINUOUS	45106	-0.0702566	-0.0793989	-0.0611143	3.81734e-51	LINEAR	Volume of grey matter in VIIb Cerebellum (right)	UK Biobank Assessment Centre > Imaging > Brain MRI > T1 structural brain MRI > Regional grey matter volumes (FAST)
131678	DATE	482431/4718(487149)	0.240986	0.209578	0.272398	4.17911e-51	LOGISTIC-BINARY	Date K82 first reported (other diseases of gallbladder)	Health-related outcomes > First occurrences > Digestive system disorders
25200	CONTINUOUS	42860	-0.0754466	-0.0852778	-0.0656155	5.28621e-51	LINEAR	Mean L1 in middle cerebellar peduncle on FA skeleton	UK Biobank Assessment Centre > Imaging > Brain MRI > Diffusion brain MRI > dMRI skeleton
120008	CAT-SIN	142345/16823(159168)	0.134029	0.116542	0.151522	5.45494e-51	LOGISTIC-BINARY	Ever had any cause of nerve damage/neuropathy other than diabetic neuropathy	Online follow-up > Experience of pain
2986	CAT-SIN	21219/2928(24147)	-0.342899	-0.387716	-0.298205	5.64569e-51	LOGISTIC-BINARY	Started insulin within one year diagnosis of diabetes	UK Biobank Assessment Centre > Touchscreen > Health and medical history > Medical conditions
5984	INTEGER	74556	-0.0463907	-0.0524408	-0.0403405	5.66366e-51	LINEAR	ECG, load	UK Biobank Assessment Centre > Physical measures > ECG during exercise
25028	CONTINUOUS	41067	-0.0762753	-0.0862219	-0.0663288	6.33893e-51	LINEAR	Median T2star in caudate (left)	UK Biobank Assessment Centre > Imaging > Brain MRI > Susceptibility weighted brain MRI
25905	CONTINUOUS	45106	-0.0695982	-0.0786984	-0.060498	1.12885e-50	LINEAR	Volume of grey matter in Crus II Cerebellum (right)	UK Biobank Assessment Centre > Imaging > Brain MRI > T1 structural brain MRI > Regional grey matter volumes (FAST)
25903	CONTINUOUS	45106	-0.0698354	-0.0789723	-0.0606986	1.29566e-50	LINEAR	Volume of grey matter in Crus II Cerebellum (left)	UK Biobank Assessment Centre > Imaging > Brain MRI > T1 structural brain MRI > Regional grey matter volumes (FAST)
25296	CONTINUOUS	42860	-0.0739398	-0.0836165	-0.064263	1.40629e-50	LINEAR	Mean L3 in middle cerebellar peduncle on FA skeleton	UK Biobank Assessment Centre > Imaging > Brain MRI > Diffusion brain MRI > dMRI skeleton
26044	CONTINUOUS	68955	-0.0624767	-0.0706611	-0.0542922	1.56621e-50	LINEAR	Fructose	Online follow-up > Diet by 24-hour recall > Estimated food nutrients yesterday
3571	CAT-SIN	39297/85539(124836)	0.101845	0.0884827	0.115213	1.93334e-50	LOGISTIC-BINARY	Back pain for 3+ months	UK Biobank Assessment Centre > Touchscreen > Health and medical history > Pain
25215	CONTINUOUS	42860	-0.0742503	-0.0839872	-0.0645133	2.20347e-50	LINEAR	Mean L1 in cerebral peduncle on FA skeleton (left)	UK Biobank Assessment Centre > Imaging > Brain MRI > Diffusion brain MRI > dMRI skeleton
23206	CONTINUOUS	7652	0.163736	0.142375	0.185097	2.59228e-50	LINEAR	Femur lower neck BMD (bone mineral density) (right)	UK Biobank Assessment Centre > Imaging > DXA assessment > Bone size, mineral and density by DXA
25248	CONTINUOUS	42860	-0.0738228	-0.08352	-0.0641255	3.21181e-50	LINEAR	Mean L2 in middle cerebellar peduncle on FA skeleton	UK Biobank Assessment Centre > Imaging > Brain MRI > Diffusion brain MRI > dMRI skeleton
27006	CONTINUOUS	45549	-0.065571	-0.0741873	-0.0569547	3.41113e-50	LINEAR	Grey-white contrast in parsopercularis (left hemisphere)	UK Biobank Assessment Centre > Imaging > Brain MRI > T1 structural brain MRI > Freesurfer desikan gw
20003#1140888552	CAT-MUL	483330/3686(487016)	0.275684	0.239374	0.312005	4.51908e-50	LOGISTIC-BINARY	Treatment/medication code: enalapril	UK Biobank Assessment Centre > Verbal interview > Medications
130826	DATE	474589/12560(487149)	0.150773	0.130903	0.170648	5.12025e-50	LOGISTIC-BINARY	Date E86 first reported (volume depletion)	Health-related outcomes > First occurrences > Endocrine, nutritional and metabolic diseases
24470	CONTINUOUS	40474	0.0754813	0.0655424	0.0854202	5.55605e-50	LINEAR	Median magnetic susceptibility in caudate (right)	Assessment centre > Imaging > Brain MRI > Susceptibility weighted brain MRI
23616	CONTINUOUS	272276	-0.0313732	-0.0355095	-0.0272369	5.71265e-50	LINEAR	Cholesteryl Esters to Total Lipids in Large LDL percentage	Biological samples > Blood assays > NMR metabolomics
20630	CAT-SIN	177691	0.0684441	0.0594098	0.0774784	6.73678e-50	ORDERED-LOGISTIC	Liking for cabbage	Online follow-up > Food (and other) preferences
41229#5PJ	CAT-MUL	481346/5803(487149)	0.217478	0.188765	0.246195	7.6088e-50	LOGISTIC-BINARY	PCT responsible for patient data: STOKE ON TRENT PCT	Health-related outcomes > Hospital inpatient > Summary Administration
131612	DATE	454637/32512(487149)	-0.101082	-0.114439	-0.0877293	8.67426e-50	LOGISTIC-BINARY	Date K40 first reported (inguinal hernia)	Health-related outcomes > First occurrences > Digestive system disorders
41245#1610	CAT-MUL	402116/83377(485493)	0.0651552	0.0565368	0.0737748	1.14969e-49	LOGISTIC-BINARY	Main speciality of consultant (recoded): Ophthalmology	Health-related outcomes > Hospital inpatient > Summary Administration
41272#C712	CAT-MUL	421964/65185(487149)	0.0728378	0.0631995	0.0824779	1.25617e-49	LOGISTIC-BINARY	Operative procedures - OPCS4: C71.2 Phacoemulsification of lens	Health-related outcomes > Hospital inpatient > Summary Operations
20508	CAT-SIN	153429	0.106808	0.0926603	0.120956	1.26252e-49	ORDERED-LOGISTIC	Recent trouble concentrating on things	Online follow-up > Mental health > Depression
23222	CONTINUOUS	24606	0.060222	0.0522656	0.0681783	1.40905e-49	LINEAR	Arm BMC (bone mineral content) (right)	UK Biobank Assessment Centre > Imaging > DXA assessment > Bone size, mineral and density by DXA
41245#1860	CAT-MUL	405512/79996(485508)	0.0667097	0.0578753	0.0755453	1.48852e-49	LOGISTIC-BINARY	Main speciality of consultant (recoded): Urology	Health-related outcomes > Hospital inpatient > Summary Administration
12674	INTEGER	61567	0.0614904	0.0533502	0.0696305	1.63625e-49	LINEAR	Systolic brachial blood pressure during PWA	UK Biobank Assessment Centre > Imaging > Heart MRI > Pulse wave analysis
5992	INTEGER	74753	-0.148312	-0.168008	-0.128617	1.64109e-49	ORDERED-LOGISTIC	ECG, phase duration	UK Biobank Assessment Centre > Physical measures > ECG during exercise
20642	CAT-SIN	176715	0.069648	0.0604122	0.0788838	1.83173e-49	ORDERED-LOGISTIC	Liking for cod	Online follow-up > Food (and other) preferences
6333	INTEGER	56288	-0.0656733	-0.0743754	-0.0569712	2.04884e-49	LINEAR	Duration spent answering each puzzle	UK Biobank Assessment Centre > Cognitive function > Matrix pattern completion
41246#1950	CAT-MUL	382335/89242(471577)	0.0637747	0.0553155	0.0722351	2.11254e-49	LOGISTIC-BINARY	Treatment speciality of consultant (recoded): Ophthalmology	Health-related outcomes > Hospital inpatient > Summary Administration
41272#C751	CAT-MUL	421703/65446(487149)	0.0725242	0.0629018	0.0821483	2.25258e-49	LOGISTIC-BINARY	Operative procedures - OPCS4: C75.1 Insertion of prosthetic replacement for lens NEC	Health-related outcomes > Hospital inpatient > Summary Operations
20003#1140866116	CAT-MUL	486170/846(487016)	0.568763	0.493225	0.644344	2.9243e-49	LOGISTIC-BINARY	Treatment/medication code: frusemide	UK Biobank Assessment Centre > Verbal interview > Medications
131534	DATE	469177/17972(487149)	0.126154	0.109395	0.142918	2.96205e-49	LOGISTIC-BINARY	Date J90 first reported (pleural effusion, not elsewhere classified)	Health-related outcomes > First occurrences > Respiratory system disorders
25355	CONTINUOUS	42857	0.0721494	0.0625757	0.081723	2.96962e-49	LINEAR	Mean ICVF in inferior cerebellar peduncle on FA skeleton (left)	UK Biobank Assessment Centre > Imaging > Brain MRI > Diffusion brain MRI > dMRI skeleton
100920-2102	CAT-SIN	42304/68955	-999	-999	-999	3.34768e-49	MULTINOMIAL-LOGISTIC	Type milk consumed	Online follow-up > Diet by 24-hour recall > Milk/eggs/cheese yesterday
41200#J381	CAT-MUL	484079/3070(487149)	0.295168	0.255924	0.334423	3.58357e-49	LOGISTIC-BINARY	Operative procedures - main OPCS4: J38.1 Endoscopic sphincterotomy of sphincter of Oddi and removal of calculus HFQ	Health-related outcomes > Hospital inpatient > Summary Operations
30640	CONTINUOUS	461921	0.0238924	0.0207152	0.0270696	3.71677e-49	LINEAR	Apolipoprotein B	Biological samples > Assay results > Blood assays > Blood biochemistry
27007	CONTINUOUS	45549	-0.0658657	-0.0746172	-0.0571143	3.90347e-49	LINEAR	Grey-white contrast in parsorbitalis (left hemisphere)	UK Biobank Assessment Centre > Imaging > Brain MRI > T1 structural brain MRI > Freesurfer desikan gw
21067	CAT-SIN	132264/22453(154717)	0.116683	0.101149	0.132224	4.86744e-49	LOGISTIC-BINARY	Long-term/recurrent antibiotics as child or teenager	Online follow-up > Digestive health
23471	CONTINUOUS	271766	0.0309968	0.02687	0.0351236	4.88926e-49	LINEAR	Lactate	Biological samples > Blood assays > NMR metabolomics
25406	CONTINUOUS	42857	0.0728692	0.0631771	0.0825613	4.97464e-49	LINEAR	Mean OD in cerebral peduncle on FA skeleton (right)	UK Biobank Assessment Centre > Imaging > Brain MRI > Diffusion brain MRI > dMRI skeleton
41272#U211	CAT-MUL	477788/9361(487149)	0.171295	0.148466	0.194128	5.96516e-49	LOGISTIC-BINARY	Operative procedures - OPCS4: U21.1 Magnetic resonance imaging NEC	Health-related outcomes > Hospital inpatient > Summary Operations
21040	CAT-SIN	169764	0.0681227	0.0590306	0.0772148	7.70777e-49	ORDERED-LOGISTIC	Satisfaction with bowel habits	Online follow-up > Digestive health
4674	CAT-SIN	165279	0.0874297	0.0757507	0.0991087	7.97769e-49	ORDERED-LOGISTIC	Private healthcare	UK Biobank Assessment Centre > Touchscreen > Sociodemographics > Other sociodemographic factors
41210#C712	CAT-MUL	422598/64551(487149)	0.0724703	0.062798	0.0821443	8.17141e-49	LOGISTIC-BINARY	Operative procedures - secondary OPCS4: C71.2 Phacoemulsification of lens	Health-related outcomes > Hospital inpatient > Summary Operations
26421	CONTINUOUS	20695	0.112401	0.097435	0.127366	8.3137e-49	LINEAR	Education score (Wales)	Population characteristics > Baseline characteristics > Indices of Multiple Deprivation
41272#W852	CAT-MUL	483460/3689(487149)	0.270592	0.234466	0.306724	8.74714e-49	LOGISTIC-BINARY	Operative procedures - OPCS4: W85.2 Endoscopic irrigation of knee joint	Health-related outcomes > Hospital inpatient > Summary Operations
41249#5000	CAT-MUL	469567/16709(486276)	0.129706	0.112374	0.147042	1.06236e-48	LOGISTIC-BINARY	Methods of admission to hospital (recoded): Transfer	Health-related outcomes > Hospital inpatient > Summary Administration
25402	CONTINUOUS	42857	0.0711962	0.0616879	0.0807045	1.20292e-48	LINEAR	Mean OD in inferior cerebellar peduncle on FA skeleton (right)	UK Biobank Assessment Centre > Imaging > Brain MRI > Diffusion brain MRI > dMRI skeleton
20003#1140861998	CAT-MUL	473104/13912(487016)	0.138597	0.120037	0.157158	1.66579e-48	LOGISTIC-BINARY	Treatment/medication code: ventolin 100micrograms inhaler	UK Biobank Assessment Centre > Verbal interview > Medications
41272#Q221	CAT-MUL	472733/14416(487149)	0.134514	0.1165	0.152531	1.69527e-48	LOGISTIC-BINARY	Operative procedures - OPCS4: Q22.1 Bilateral salpingoophorectomy	Health-related outcomes > Hospital inpatient > Summary Operations
21063	CAT-SIN	128766/41326(170092)	0.0910857	0.078885	0.103291	1.81161e-48	LOGISTIC-BINARY	Ever been offered/sought treatment for depression	Online follow-up > Digestive health
3085	CONTINUOUS	42044	0.0746324	0.0646412	0.0846235	2.0225e-48	LINEAR	Heel Broadband ultrasound attenuation (BUA), manual entry	UK Biobank Assessment Centre > Physical measures > Bone-densitometry of heel
12697	INTEGER	62007	0.0605597	0.0524466	0.0686728	2.16851e-48	LINEAR	Systolic brachial blood pressure	UK Biobank Assessment Centre > Imaging > Heart MRI > Pulse wave analysis
25694	CONTINUOUS	42856	0.072375	0.0626751	0.082075	2.56369e-48	LINEAR	Weighted-mean OD in tract medial lemniscus (left)	UK Biobank Assessment Centre > Imaging > Brain MRI > Diffusion brain MRI > dMRI weighted means
131708	DATE	471467/15682(487149)	0.131047	0.113464	0.148634	2.56522e-48	LOGISTIC-BINARY	Date L08 first reported (other local infections of skin and subcutaneous tissue)	Health-related outcomes > First occurrences > Skin and subcutaneous tissue disorders
27054	CONTINUOUS	45549	-0.064734	-0.0734129	-0.0560552	2.71812e-48	LINEAR	Grey-white contrast in supramarginal (right hemisphere)	UK Biobank Assessment Centre > Imaging > Brain MRI > T1 structural brain MRI > Freesurfer desikan gw
20726	CAT-SIN	127419	-0.0788683	-0.0894814	-0.0682551	4.36023e-48	ORDERED-LOGISTIC	Liking for soya milk	Online follow-up > Food (and other) preferences
41210#V551	CAT-MUL	478105/9044(487149)	0.171123	0.148102	0.194147	4.48636e-48	LOGISTIC-BINARY	Operative procedures - secondary OPCS4: V55.1 One level of spine	Health-related outcomes > Hospital inpatient > Summary Operations
41200#C751	CAT-MUL	423481/63668(487149)	0.0722993	0.0625716	0.0820287	4.63385e-48	LOGISTIC-BINARY	Operative procedures - main OPCS4: C75.1 Insertion of prosthetic replacement for lens NEC	Health-related outcomes > Hospital inpatient > Summary Operations
41272#V551	CAT-MUL	478104/9045(487149)	0.170856	0.147836	0.193879	6.17381e-48	LOGISTIC-BINARY	Operative procedures - OPCS4: V55.1 One level of spine	Health-related outcomes > Hospital inpatient > Summary Operations
130176	DATE	461755/25394(487149)	-0.103491	-0.117449	-0.0895351	7.48529e-48	LOGISTIC-BINARY	Date B01 first reported (varicella [chickenpox])	Health-related outcomes > First occurrences > Certain infectious and parasitic diseases
5474	CAT-SIN	10682/26024(36706)	0.188981	0.16351	0.214493	7.74366e-48	LOGISTIC-BINARY	Leg pain when walking uphill or hurrying	UK Biobank Assessment Centre > Touchscreen > Health and medical history > Claudication and peripheral artery disease
6155#4	CAT-MUL	464223/19425(483648)	-0.117575	-0.133439	-0.101713	8.14369e-48	LOGISTIC-BINARY	Vitamin and mineral supplements: Vitamin D	UK Biobank Assessment Centre > Touchscreen > Health and medical history > Medication
131444	DATE	483449/3700(487149)	0.27126	0.234666	0.307861	8.14779e-48	LOGISTIC-BINARY	Date J12 first reported (viral pneumonia, not elsewhere classified)	Health-related outcomes > First occurrences > Respiratory system disorders
41200#U162	CAT-MUL	484807/2342(487149)	0.333243	0.288286	0.37821	8.18201e-48	LOGISTIC-BINARY	Operative procedures - main OPCS4: U16.2 Magnetic resonance cholangiopancreatography	Health-related outcomes > Hospital inpatient > Summary Operations
20669	CAT-SIN	156395	-0.0702552	-0.0797445	-0.0607658	1.00466e-47	ORDERED-LOGISTIC	Liking for going to the gym	Online follow-up > Food (and other) preferences
131640	DATE	448282/38867(487149)	0.0853793	0.0738288	0.0969314	1.4628e-47	LOGISTIC-BINARY	Date K59 first reported (other functional intestinal disorders)	Health-related outcomes > First occurrences > Digestive system disorders
20729	CAT-SIN	175375	0.0662449	0.0572762	0.0752137	1.63524e-47	ORDERED-LOGISTIC	Liking for spirits	Online follow-up > Food (and other) preferences
25354	CONTINUOUS	42857	0.0706194	0.0610547	0.0801841	2.37384e-47	LINEAR	Mean ICVF in inferior cerebellar peduncle on FA skeleton (right)	UK Biobank Assessment Centre > Imaging > Brain MRI > Diffusion brain MRI > dMRI skeleton
25303	CONTINUOUS	42860	-0.0722651	-0.0820622	-0.0624681	2.9054e-47	LINEAR	Mean L3 in corticospinal tract on FA skeleton (left)	UK Biobank Assessment Centre > Imaging > Brain MRI > Diffusion brain MRI > dMRI skeleton
131402	DATE	462319/24830(487149)	0.103733	0.089646	0.117821	3.25356e-47	LOGISTIC-BINARY	Date I83 first reported (varicose veins of lower extremities)	Health-related outcomes > First occurrences > Circulatory system disorders
41210#Y532	CAT-MUL	445005/42144(487149)	0.0831396	0.0718481	0.0944327	3.32597e-47	LOGISTIC-BINARY	Operative procedures - secondary OPCS4: Y53.2 Approach to organ under ultrasonic control	Health-related outcomes > Hospital inpatient > Summary Operations
41272#Y532	CAT-MUL	445005/42144(487149)	0.0831396	0.0718481	0.0944327	3.32597e-47	LOGISTIC-BINARY	Operative procedures - OPCS4: Y53.2 Approach to organ under ultrasonic control	Health-related outcomes > Hospital inpatient > Summary Operations
131648	DATE	448236/38913(487149)	0.0851634	0.0735925	0.0967359	3.61445e-47	LOGISTIC-BINARY	Date K63 first reported (other diseases of intestine)	Health-related outcomes > First occurrences > Digestive system disorders
41250#2001	CAT-MUL	475280/9104(484384)	0.169865	0.146764	0.192969	4.41813e-47	LOGISTIC-BINARY	Methods of discharge from hospital (recoded): Discharged without clinical advice/consent: Self, relative or advocate	Health-related outcomes > Hospital inpatient > Summary Administration
41210#Y983	CAT-MUL	471068/16081(487149)	0.129645	0.112008	0.147285	4.69822e-47	LOGISTIC-BINARY	Operative procedures - secondary OPCS4: Y98.3 Radiology of three body areas (or 20-40 minutes)	Health-related outcomes > Hospital inpatient > Summary Operations
41272#Y983	CAT-MUL	471068/16081(487149)	0.129645	0.112008	0.147285	4.69822e-47	LOGISTIC-BINARY	Operative procedures - OPCS4: Y98.3 Radiology of three body areas (or 20-40 minutes)	Health-related outcomes > Hospital inpatient > Summary Operations
26045	CONTINUOUS	68955	-0.060158	-0.0683554	-0.0519607	7.63882e-47	LINEAR	Glucose	Online follow-up > Diet by 24-hour recall > Estimated food nutrients yesterday
1677	CAT-SIN	102851/269429(372280)	-0.0594527	-0.0675628	-0.0513441	8.06766e-47	LOGISTIC-BINARY	Breastfed as a baby	UK Biobank Assessment Centre > Touchscreen > Early life factors
41245#1490	CAT-MUL	477550/7497(485047)	0.187557	0.16195	0.21317	1.0051e-46	LOGISTIC-BINARY	Main speciality of consultant (recoded): Nephrology	Health-related outcomes > Hospital inpatient > Summary Administration
20197	INTEGER	56831	-0.113469	-0.128976	-0.0979631	1.05209e-46	ORDERED-LOGISTIC	Number of word pairs correctly associated	UK Biobank Assessment Centre > Cognitive function > Paired associate learning
41246#1800	CAT-MUL	461892/5472(467364)	0.21956	0.189568	0.249557	1.10404e-46	LOGISTIC-BINARY	Treatment speciality of consultant (recoded): Nephrology	Health-related outcomes > Hospital inpatient > Summary Administration
30210	CONTINUOUS	471409	0.0229073	0.0197736	0.026041	1.51452e-46	LINEAR	Eosinophill percentage	Biological samples > Assay results > Blood assays > Blood count
131072	DATE	477617/9532(487149)	0.163879	0.141431	0.186331	1.97335e-46	LOGISTIC-BINARY	Date G55 first reported (nerve root and plexus compressions in diseases classified elsewhere)	Health-related outcomes > First occurrences > Nervous system disorders
1518	CAT-SIN	481162	0.0475625	0.0410377	0.0540874	2.56426e-46	ORDERED-LOGISTIC	Hot drink temperature	UK Biobank Assessment Centre > Touchscreen > Lifestyle and environment > Diet
41210#Z676	CAT-MUL	483633/3516(487149)	0.266945	0.230327	0.303569	2.64145e-46	LOGISTIC-BINARY	Operative procedures - secondary OPCS4: Z67.6 Lumbosacral joint	Health-related outcomes > Hospital inpatient > Summary Operations
41272#Z676	CAT-MUL	483633/3516(487149)	0.266945	0.230327	0.303569	2.64145e-46	LOGISTIC-BINARY	Operative procedures - OPCS4: Z67.6 Lumbosacral joint	Health-related outcomes > Hospital inpatient > Summary Operations
20672	CAT-SIN	174595	-0.0661	-0.0751706	-0.0570294	2.67705e-46	ORDERED-LOGISTIC	Liking for green olives	Online follow-up > Food (and other) preferences
20706	CAT-SIN	175626	0.0666427	0.0574966	0.0757889	2.72496e-46	ORDERED-LOGISTIC	Liking for prawns	Online follow-up > Food (and other) preferences
131820	DATE	480956/6193(487149)	0.204893	0.176701	0.233093	4.98399e-46	LOGISTIC-BINARY	Date L89 first reported (decubitus ulcer)	Health-related outcomes > First occurrences > Skin and subcutaneous tissue disorders
21029	CAT-SIN	91171	0.0944513	0.0814409	0.107462	5.38827e-46	ORDERED-LOGISTIC	More frequent bowel movements when abdominal discomfort/pain started	Online follow-up > Digestive health
25440	CONTINUOUS	42857	-0.0715076	-0.0813436	-0.0616716	5.76461e-46	LINEAR	Mean ISOVF in middle cerebellar peduncle on FA skeleton	UK Biobank Assessment Centre > Imaging > Brain MRI > Diffusion brain MRI > dMRI skeleton
20240	INTEGER	108676	-0.0842315	-0.0958407	-0.0726222	6.37721e-46	ORDERED-LOGISTIC	Maximum digits remembered correctly	Online follow-up > Cognitive function online > Numeric memory
25302	CONTINUOUS	42860	-0.0705065	-0.0802117	-0.0608012	6.66969e-46	LINEAR	Mean L3 in corticospinal tract on FA skeleton (right)	UK Biobank Assessment Centre > Imaging > Brain MRI > Diffusion brain MRI > dMRI skeleton
41272#K453	CAT-MUL	481207/5942(487149)	0.213551	0.184121	0.24299	6.86223e-46	LOGISTIC-BINARY	Operative procedures - OPCS4: K45.3 Anastomosis of mammary artery to left anterior descending coronary artery	Health-related outcomes > Hospital inpatient > Summary Operations
41210#Z843	CAT-MUL	478962/8187(487149)	0.174304	0.150212	0.1984	1.23714e-45	LOGISTIC-BINARY	Operative procedures - secondary OPCS4: Z84.3 Hip joint	Health-related outcomes > Hospital inpatient > Summary Operations
41272#Z843	CAT-MUL	478962/8187(487149)	0.174304	0.150212	0.1984	1.23714e-45	LOGISTIC-BINARY	Operative procedures - OPCS4: Z84.3 Hip joint	Health-related outcomes > Hospital inpatient > Summary Operations
20548#2	CAT-MUL	135818/17020(152838)	0.121967	0.105105	0.138835	1.3136e-45	LOGISTIC-BINARY	Manifestations of mania or irritability: I was more restless than usual	Online follow-up > Mental health > Mania
25230	CONTINUOUS	42860	-0.0708289	-0.0806115	-0.0610462	1.32142e-45	LINEAR	Mean L1 in sagittal stratum on FA skeleton (right)	UK Biobank Assessment Centre > Imaging > Brain MRI > Diffusion brain MRI > dMRI skeleton
12702	CONTINUOUS	56283	-0.054983	-0.0625804	-0.0473856	1.36597e-45	LINEAR	Cardiac index during PWA	UK Biobank Assessment Centre > Imaging > Heart MRI > Pulse wave analysis
25906	CONTINUOUS	45106	-0.0660583	-0.0751913	-0.0569254	1.60033e-45	LINEAR	Volume of grey matter in VIIb Cerebellum (left)	UK Biobank Assessment Centre > Imaging > Brain MRI > T1 structural brain MRI > Regional grey matter volumes (FAST)
6142#3	CAT-MUL	459889/24777(484666)	-0.101203	-0.115241	-0.087167	2.46086e-45	LOGISTIC-BINARY	Current employment status: Looking after home and/or family	UK Biobank Assessment Centre > Touchscreen > Sociodemographics > Employment
27037	CONTINUOUS	45549	-0.0611805	-0.0696646	-0.0526965	2.91955e-45	LINEAR	Grey-white contrast in medialorbitofrontal (right hemisphere)	UK Biobank Assessment Centre > Imaging > Brain MRI > T1 structural brain MRI > Freesurfer desikan gw
25916	CONTINUOUS	45106	-0.0682242	-0.0776898	-0.0587586	3.23308e-45	LINEAR	Volume of grey matter in IX Cerebellum (vermis)	UK Biobank Assessment Centre > Imaging > Brain MRI > T1 structural brain MRI > Regional grey matter volumes (FAST)
25533	CONTINUOUS	42858	-0.0707716	-0.0805922	-0.060951	3.38003e-45	LINEAR	Weighted-mean MD in tract medial lemniscus (right)	UK Biobank Assessment Centre > Imaging > Brain MRI > Diffusion brain MRI > dMRI weighted means
20544#13	CAT-MUL	151979/685(152664)	0.552959	0.47603	0.629907	4.58656e-45	LOGISTIC-BINARY	Mental health problems ever diagnosed by a professional: Psychological over-eating or binge-eating	Online follow-up > Mental health > Mental distress
22607#0	CAT-MUL	18645/97185(115830)	-0.117933	-0.13435	-0.101523	4.84561e-45	LOGISTIC-BINARY	Workplace very cold: Rarely/never	Online follow-up > Work environment > Employment history
23564	CONTINUOUS	272276	-0.0286174	-0.0326016	-0.0246331	5.39654e-45	LINEAR	Triglycerides in Large HDL	Biological samples > Blood assays > NMR metabolomics
20181-4	CAT-SIN	20892/31778	-999	-999	-999	5.40964e-45	MULTINOMIAL-LOGISTIC	FI9 : concept interpolation	Online follow-up > Cognitive function online > Fluid intelligence / reasoning
131630	DATE	457025/30124(487149)	0.0921838	0.079319	0.10505	8.39887e-45	LOGISTIC-BINARY	Date K52 first reported (other non-infective gastro-enteritis and colitis)	Health-related outcomes > First occurrences > Digestive system disorders
25304	CONTINUOUS	42860	-0.0691337	-0.0787761	-0.0594913	9.30598e-45	LINEAR	Mean L3 in medial lemniscus on FA skeleton (right)	UK Biobank Assessment Centre > Imaging > Brain MRI > Diffusion brain MRI > dMRI skeleton
41272#G285	CAT-MUL	486957/192(487149)	1.12308	0.966219	1.28005	1.03175e-44	LOGISTIC-BINARY	Operative procedures - OPCS4: G28.5 Sleeve gastrectomy NEC	Health-related outcomes > Hospital inpatient > Summary Operations
20612	CAT-SIN	177432	0.0652006	0.0560869	0.0743142	1.09281e-44	ORDERED-LOGISTIC	Liking for beetroot	Online follow-up > Food (and other) preferences
120009	CAT-SIN	156107/2930(159037)	0.280441	0.241241	0.319651	1.16831e-44	LOGISTIC-BINARY	Ever had fibromyalgia syndrome	Online follow-up > Experience of pain
4990-69	CAT-SIN	91026/119520	-999	-999	-999	1.41214e-44	MULTINOMIAL-LOGISTIC	FI6 : conditional arithmetic	UK Biobank Assessment Centre > Cognitive function > Fluid intelligence / reasoning
6155#100	CAT-MUL	154107/329541(483648)	0.0479716	0.0412595	0.0546846	1.41274e-44	LOGISTIC-BINARY	Vitamin and mineral supplements	UK Biobank Assessment Centre > Touchscreen > Health and medical history > Medication
20003#1140879616	CAT-MUL	477968/9048(487016)	0.16281	0.140028	0.185596	1.43906e-44	LOGISTIC-BINARY	Treatment/medication code: amitriptyline	UK Biobank Assessment Centre > Verbal interview > Medications
41246#2610	CAT-MUL	383071/87912(470983)	0.0611513	0.0525919	0.0697118	1.52078e-44	LOGISTIC-BINARY	Treatment speciality of consultant (recoded): Urology	Health-related outcomes > Hospital inpatient > Summary Administration
30190	CONTINUOUS	471409	-0.0217298	-0.024772	-0.0186876	1.59476e-44	LINEAR	Monocyte percentage	Biological samples > Assay results > Blood assays > Blood count
23449	CONTINUOUS	272048	-0.029032	-0.0331008	-0.0249633	1.99027e-44	LINEAR	Linoleic Acid	Biological samples > Blood assays > NMR metabolomics
20191	INTEGER	120905	-0.0771996	-0.0880346	-0.0663647	2.06644e-44	ORDERED-LOGISTIC	Fluid intelligence score	Online follow-up > Cognitive function online > Fluid intelligence / reasoning
6148#100	CAT-MUL	36006/127292(163298)	-0.100556	-0.114674	-0.086442	2.66006e-44	LOGISTIC-BINARY	Eye problems/disorders	UK Biobank Assessment Centre > Touchscreen > Health and medical history > Eyesight
131310	DATE	483813/3336(487149)	0.271964	0.233753	0.310187	3.22829e-44	LOGISTIC-BINARY	Date I27 first reported (other pulmonary heart diseases)	Health-related outcomes > First occurrences > Circulatory system disorders
41272#T242	CAT-MUL	484761/2388(487149)	0.324413	0.278831	0.370006	3.24572e-44	LOGISTIC-BINARY	Operative procedures - OPCS4: T24.2 Repair of umbilical hernia using insert of prosthetic material	Health-related outcomes > Hospital inpatient > Summary Operations
20616	CAT-SIN	175397	-0.0638181	-0.0728085	-0.0548278	5.18876e-44	ORDERED-LOGISTIC	Liking for bitter foods	Online follow-up > Food (and other) preferences
20111#2	CAT-MUL	367819/12840(380659)	0.139425	0.119771	0.159083	6.01057e-44	LOGISTIC-BINARY	Illnesses of siblings: Stroke	UK Biobank Assessment Centre > Touchscreen > Family history
41200#T202	CAT-MUL	465115/22034(487149)	-0.112569	-0.128449	-0.0966917	6.76694e-44	LOGISTIC-BINARY	Operative procedures - main OPCS4: T20.2 Primary repair of inguinal hernia using insert of prosthetic material	Health-related outcomes > Hospital inpatient > Summary Operations
41272#G321	CAT-MUL	487002/147(487149)	1.24675	1.07086	1.42281	7.54278e-44	LOGISTIC-BINARY	Operative procedures - OPCS4: G32.1 Bypass of stomach by anastomosis of stomach to transposed jejunum	Health-related outcomes > Hospital inpatient > Summary Operations
20654	CAT-SIN	177389	-0.0636347	-0.0726222	-0.0546473	8.37818e-44	ORDERED-LOGISTIC	Liking for dried fruit	Online follow-up > Food (and other) preferences
26432	CONTINUOUS	34895	0.0802526	0.0689289	0.0915763	9.38907e-44	LINEAR	Housing score (Scotland)	Population characteristics > Baseline characteristics > Indices of Multiple Deprivation
22615#1	CAT-MUL	97700/16396(114096)	0.127898	0.109785	0.146022	1.55865e-43	LOGISTIC-BINARY	Workplace had a lot of diesel exhaust	Online follow-up > Work environment > Employment history
41272#H201	CAT-MUL	459517/27632(487149)	0.0960498	0.0824434	0.109658	1.57245e-43	LOGISTIC-BINARY	Operative procedures - OPCS4: H20.1 Fibreoptic endoscopic snare resection of lesion of colon	Health-related outcomes > Hospital inpatient > Summary Operations
22034	INTEGER	376526	-0.0249004	-0.0284281	-0.0213728	1.61407e-43	LINEAR	Summed minutes activity	UK Biobank Assessment Centre > Touchscreen > Lifestyle and environment > Physical activity > MET Scores
90151	CONTINUOUS	101292	0.259478	0.222607	0.296349	1.63338e-43	ORDERED-LOGISTIC	Fraction acceleration <= 1300 milli-gravities	Additional exposures > Physical activity measurement > Acceleration intensity distribution
41246#1460	CAT-MUL	459350/8066(467416)	0.173502	0.148906	0.198102	1.80783e-43	LOGISTIC-BINARY	Treatment speciality of consultant (recoded): Endocrinology	Health-related outcomes > Hospital inpatient > Summary Administration
41200#G285	CAT-MUL	486963/186(487149)	1.12518	0.965638	1.28485	1.95583e-43	LOGISTIC-BINARY	Operative procedures - main OPCS4: G28.5 Sleeve gastrectomy NEC	Health-related outcomes > Hospital inpatient > Summary Operations
41210#W903	CAT-MUL	482542/4607(487149)	0.224494	0.192636	0.256357	2.20888e-43	LOGISTIC-BINARY	Operative procedures - secondary OPCS4: W90.3 Injection of therapeutic substance into joint	Health-related outcomes > Hospital inpatient > Summary Operations
41272#T202	CAT-MUL	464790/22359(487149)	-0.111104	-0.126879	-0.0953312	2.36285e-43	LOGISTIC-BINARY	Operative procedures - OPCS4: T20.2 Primary repair of inguinal hernia using insert of prosthetic material	Health-related outcomes > Hospital inpatient > Summary Operations
12673	INTEGER	61833	0.0587999	0.0504553	0.0671445	2.53382e-43	LINEAR	Heart rate during PWA	UK Biobank Assessment Centre > Imaging > Heart MRI > Pulse wave analysis
20505	CAT-SIN	152857	0.0861256	0.0738843	0.098367	2.53879e-43	ORDERED-LOGISTIC	Recent easy annoyance or irritability	Online follow-up > Mental health > Anxiety
41272#T252	CAT-MUL	485017/2132(487149)	0.332205	0.28501	0.37941	2.74156e-43	LOGISTIC-BINARY	Operative procedures - OPCS4: T25.2 Primary repair of incisional hernia using insert of prosthetic material	Health-related outcomes > Hospital inpatient > Summary Operations
130820	DATE	476439/10710(487149)	0.150175	0.128826	0.171528	3.10971e-43	LOGISTIC-BINARY	Date E83 first reported (disorders of mineral metabolism)	Health-related outcomes > First occurrences > Endocrine, nutritional and metabolic diseases
41272#W901	CAT-MUL	482598/4551(487149)	0.229217	0.196593	0.261849	3.9069e-43	LOGISTIC-BINARY	Operative procedures - OPCS4: W90.1 Aspiration of joint	Health-related outcomes > Hospital inpatient > Summary Operations
132014	DATE	485908/1241(487149)	0.445291	0.381874	0.508729	4.43552e-43	LOGISTIC-BINARY	Date N08 first reported (glomerular disorders in diseases classified elsewhere)	Health-related outcomes > First occurrences > Genitourinary system disorders
21053	CAT-SIN	170559	0.0816994	0.0700405	0.0933583	5.4603e-43	ORDERED-LOGISTIC	Degree bothered by dizziness in the last 3 months	Online follow-up > Digestive health
21000-1001	CAT-SIN	430104/484841	-999	-999	-999	8.0359e-43	MULTINOMIAL-LOGISTIC	Ethnic background	UK Biobank Assessment Centre > Touchscreen > Sociodemographics > Ethnicity
100380	CAT-SIN	68955	0.230928	0.19787	0.263987	8.10654e-43	ORDERED-LOGISTIC	Intake of artificial sweetener added to coffee	Online follow-up > Diet by 24-hour recall > Hot/cold beverages yesterday
25380	CONTINUOUS	42857	0.0672777	0.0576696	0.0768858	8.93663e-43	LINEAR	Mean ICVF in cingulum hippocampus on FA skeleton (right)	UK Biobank Assessment Centre > Imaging > Brain MRI > Diffusion brain MRI > dMRI skeleton
41200#G321	CAT-MUL	487021/128(487149)	1.31942	1.1308	1.50831	9.78532e-43	LOGISTIC-BINARY	Operative procedures - main OPCS4: G32.1 Bypass of stomach by anastomosis of stomach to transposed jejunum	Health-related outcomes > Hospital inpatient > Summary Operations
20510	CAT-SIN	153103	0.0914036	0.0782959	0.104511	1.37203e-42	ORDERED-LOGISTIC	Recent feelings of depression	Online follow-up > Mental health > Depression
26064	CONTINUOUS	68955	-0.113755	-0.130096	-0.0974152	1.60813e-42	ORDERED-LOGISTIC	Added sugars and preserves	Online follow-up > Diet by 24-hour recall > Total weight by food group yesterday
20689	CAT-SIN	177493	0.0623469	0.0534017	0.071292	1.67299e-42	ORDERED-LOGISTIC	Liking for mayonnaise	Online follow-up > Food (and other) preferences
120051	CAT-SIN	64470/16592(81062)	0.131033	0.112237	0.14984	1.76888e-42	LOGISTIC-BINARY	Numbness present in pain that bothers the most	Online follow-up > Experience of pain
41200#T242	CAT-MUL	485005/2144(487149)	0.334963	0.286894	0.383042	1.84898e-42	LOGISTIC-BINARY	Operative procedures - main OPCS4: T24.2 Repair of umbilical hernia using insert of prosthetic material	Health-related outcomes > Hospital inpatient > Summary Operations
41200#T252	CAT-MUL	485188/1961(487149)	0.342145	0.292959	0.391343	2.57853e-42	LOGISTIC-BINARY	Operative procedures - main OPCS4: T25.2 Primary repair of incisional hernia using insert of prosthetic material	Health-related outcomes > Hospital inpatient > Summary Operations
5993	INTEGER	74753	-0.111059	-0.127046	-0.0950717	2.64613e-42	ORDERED-LOGISTIC	ECG, number of stages in a phase	UK Biobank Assessment Centre > Physical measures > ECG during exercise
22610#2	CAT-MUL	105770/7472(113242)	0.173862	0.148837	0.198901	3.34299e-42	LOGISTIC-BINARY	Workplace full of chemical or other fumes	Online follow-up > Work environment > Employment history
41210#Y539	CAT-MUL	478300/8849(487149)	0.163579	0.140021	0.187142	3.59665e-42	LOGISTIC-BINARY	Operative procedures - secondary OPCS4: Y53.9 Unspecified approach to organ under image control	Health-related outcomes > Hospital inpatient > Summary Operations
41272#Y539	CAT-MUL	478300/8849(487149)	0.163579	0.140021	0.187142	3.59665e-42	LOGISTIC-BINARY	Operative procedures - OPCS4: Y53.9 Unspecified approach to organ under image control	Health-related outcomes > Hospital inpatient > Summary Operations
22502	CAT-SIN	102464/16123(118587)	0.127047	0.108749	0.145354	3.71144e-42	LOGISTIC-BINARY	Cough on most days	Online follow-up > Work environment > Medical information
100390	CAT-SIN	14266/54689(68955)	-0.142545	-0.163104	-0.122002	4.29452e-42	LOGISTIC-BINARY	Tea consumed	Online follow-up > Diet by 24-hour recall > Hot/cold beverages yesterday
26549	CONTINUOUS	45549	-0.0620716	-0.0710124	-0.0531308	4.37652e-42	LINEAR	Mean intensity of VentralDC (left hemisphere)	UK Biobank Assessment Centre > Imaging > Brain MRI > T1 structural brain MRI > Freesurfer ASEG
23549	CONTINUOUS	272276	-0.0286601	-0.0327926	-0.0245275	4.56958e-42	LINEAR	Free Cholesterol in Small LDL	Biological samples > Blood assays > NMR metabolomics
20003#1140871462	CAT-MUL	483964/3052(487016)	0.27264	0.233311	0.311976	4.86489e-42	LOGISTIC-BINARY	Treatment/medication code: naproxen	UK Biobank Assessment Centre > Verbal interview > Medications
6145#3	CAT-MUL	378938/103856(482794)	0.0525668	0.0449751	0.0601593	5.98484e-42	LOGISTIC-BINARY	Illness, injury, bereavement, stress in last 2 years: Death of a close relative	UK Biobank Assessment Centre > Touchscreen > Psychosocial factors > Mental health
41272#K751	CAT-MUL	475901/11248(487149)	0.147162	0.125905	0.168423	6.2382e-42	LOGISTIC-BINARY	Operative procedures - OPCS4: K75.1 Percutaneous transluminal balloon angioplasty and insertion of 1-2 drug-eluting stents into coronary artery	Health-related outcomes > Hospital inpatient > Summary Operations
41200#K751	CAT-MUL	476071/11078(487149)	0.148243	0.126829	0.16966	6.24995e-42	LOGISTIC-BINARY	Operative procedures - main OPCS4: K75.1 Percutaneous transluminal balloon angioplasty and insertion of 1-2 drug-eluting stents into coronary artery	Health-related outcomes > Hospital inpatient > Summary Operations
22606#0	CAT-MUL	28281/87675(115956)	-0.0966607	-0.110633	-0.0826944	6.72656e-42	LOGISTIC-BINARY	Workplace very noisy: Rarely/never	Online follow-up > Work environment > Employment history
41272#A522	CAT-MUL	482364/4785(487149)	0.218666	0.187064	0.250274	6.79051e-42	LOGISTIC-BINARY	Operative procedures - OPCS4: A52.2 Therapeutic sacral epidural injection	Health-related outcomes > Hospital inpatient > Summary Operations
20107#3	CAT-MUL	381112/38137(419249)	0.0792067	0.0677598	0.0906551	6.81471e-42	LOGISTIC-BINARY	Illnesses of father: Lung cancer	UK Biobank Assessment Centre > Touchscreen > Family history
26418	CONTINUOUS	20695	0.103967	0.0889718	0.118963	6.9655e-42	LINEAR	Income score (Wales)	Population characteristics > Baseline characteristics > Indices of Multiple Deprivation
22423	INTEGER	38594	0.0622148	0.053229	0.0712007	7.47686e-42	LINEAR	LV stroke volume	UK Biobank Assessment Centre > Imaging > Heart MRI > Left ventricular size and function
20625	CAT-SIN	177601	0.062427	0.0533957	0.0714583	7.87339e-42	ORDERED-LOGISTIC	Liking for brussel sprouts	Online follow-up > Food (and other) preferences
132146	DATE	458192/28957(487149)	0.0917521	0.0784805	0.105026	8.06155e-42	LOGISTIC-BINARY	Date N92 first reported (excessive, frequent and irregular menstruation)	Health-related outcomes > First occurrences > Genitourinary system disorders
25116	CONTINUOUS	42860	-0.0676734	-0.0774528	-0.057894	8.0645e-42	LINEAR	Mean MD in superior cerebellar peduncle on FA skeleton (right)	UK Biobank Assessment Centre > Imaging > Brain MRI > Diffusion brain MRI > dMRI skeleton
2824	INTEGER	48135	-0.0645653	-0.0739061	-0.0552245	9.71288e-42	LINEAR	Age at hysterectomy	UK Biobank Assessment Centre > Touchscreen > Sex-specific factors > Female-specific factors
24004	CONTINUOUS	480034	0.0211027	0.018047	0.0241584	9.81147e-42	LINEAR	Nitrogen oxides air pollution; 2010	Additional exposures > Local environment > Residential air pollution
6374	INTEGER	56277	0.113557	0.0970347	0.13008	1.05717e-41	ORDERED-LOGISTIC	Number of puzzles viewed	UK Biobank Assessment Centre > Cognitive function > Matrix pattern completion
41210#V553	CAT-MUL	482895/4254(487149)	0.230379	0.196984	0.26378	1.19509e-41	LOGISTIC-BINARY	Operative procedures - secondary OPCS4: V55.3 Greater than two levels of spine	Health-related outcomes > Hospital inpatient > Summary Operations
41272#V553	CAT-MUL	482895/4254(487149)	0.230379	0.196984	0.26378	1.19509e-41	LOGISTIC-BINARY	Operative procedures - OPCS4: V55.3 Greater than two levels of spine	Health-related outcomes > Hospital inpatient > Summary Operations
6160#5	CAT-MUL	379370/105400(484770)	-0.0524147	-0.0600151	-0.0448152	1.23544e-41	LOGISTIC-BINARY	Leisure/social activities: Other group activity	UK Biobank Assessment Centre > Touchscreen > Psychosocial factors > Social support
20003#1141176832	CAT-MUL	481371/5645(487016)	0.199536	0.170588	0.228488	1.38e-41	LOGISTIC-BINARY	Treatment/medication code: seretide 50 evohaler	UK Biobank Assessment Centre > Verbal interview > Medications
41210#J439	CAT-MUL	484478/2671(487149)	0.289792	0.247716	0.331878	1.61563e-41	LOGISTIC-BINARY	Operative procedures - secondary OPCS4: J43.9 Unspecified diagnostic endoscopic retrograde examination of bile duct and pancreatic duct	Health-related outcomes > Hospital inpatient > Summary Operations
41246#1170	CAT-MUL	460444/6943(467387)	0.185733	0.158731	0.212741	2.04739e-41	LOGISTIC-BINARY	Treatment speciality of consultant (recoded): Cardiothoracic surgery	Health-related outcomes > Hospital inpatient > Summary Administration
22619#0	CAT-MUL	109276/6796(116072)	0.175321	0.149815	0.200837	2.34559e-41	LOGISTIC-BINARY	Breathing problems responsible for leaving job: No	Online follow-up > Work environment > Employment history
22609#0	CAT-MUL	12826/102833(115659)	-0.13301	-0.152373	-0.113655	2.46933e-41	LOGISTIC-BINARY	Workplace very dusty: Rarely/never	Online follow-up > Work environment > Employment history
131222	DATE	465457/21692(487149)	0.103363	0.088316	0.118412	2.59314e-41	LOGISTIC-BINARY	Date H60 first reported (otitis externa)	Health-related outcomes > First occurrences > Ear and mastoid process disorders
41200#G303	CAT-MUL	487025/124(487149)	1.3244	1.13166	1.51743	2.70109e-41	LOGISTIC-BINARY	Operative procedures - main OPCS4: G30.3 Partitioning of stomach using band	Health-related outcomes > Hospital inpatient > Summary Operations
41272#G303	CAT-MUL	487025/124(487149)	1.3244	1.13166	1.51743	2.70109e-41	LOGISTIC-BINARY	Operative procedures - OPCS4: G30.3 Partitioning of stomach using band	Health-related outcomes > Hospital inpatient > Summary Operations
26017	CONTINUOUS	68955	-0.0561997	-0.0643825	-0.0480168	2.98213e-41	LINEAR	Englyst fibre	Online follow-up > Diet by 24-hour recall > Estimated food nutrients yesterday
26095	CONTINUOUS	68955	-0.113251	-0.129806	-0.0966958	4.02781e-41	ORDERED-LOGISTIC	Fruit juice	Online follow-up > Diet by 24-hour recall > Total weight by food group yesterday
6152#7	CAT-MUL	481491/3985(485476)	0.236199	0.201717	0.270688	4.35543e-41	LOGISTIC-BINARY	Blood clot, DVT, bronchitis, emphysema, asthma, rhinitis, eczema, allergy diagnosed by doctor: Blood clot in the lung	UK Biobank Assessment Centre > Touchscreen > Health and medical history > Medical conditions
27053	CONTINUOUS	45549	-0.0590201	-0.0676288	-0.0504114	4.35623e-41	LINEAR	Grey-white contrast in superiortemporal (right hemisphere)	UK Biobank Assessment Centre > Imaging > Brain MRI > T1 structural brain MRI > Freesurfer desikan gw
20751	INTEGER	177876	-0.0334744	-0.0383623	-0.0285865	4.65795e-41	LINEAR	Duration of questionnaire	Online follow-up > Food (and other) preferences
22615#2	CAT-MUL	109432/4405(113837)	0.22384	0.191072	0.256631	7.4806e-41	LOGISTIC-BINARY	Workplace had a lot of diesel exhaust	Online follow-up > Work environment > Employment history
25597	CONTINUOUS	42858	-0.066646	-0.0763973	-0.0568948	7.71605e-41	LINEAR	Weighted-mean L2 in tract acoustic radiation (right)	UK Biobank Assessment Centre > Imaging > Brain MRI > Diffusion brain MRI > dMRI weighted means
23539	CONTINUOUS	272276	0.0282363	0.0240994	0.0323732	8.41324e-41	LINEAR	Phospholipids in Medium LDL	Biological samples > Blood assays > NMR metabolomics
20003#1140884444	CAT-MUL	484501/2515(487016)	0.293937	0.250834	0.337047	9.69636e-41	LOGISTIC-BINARY	Treatment/medication code: codeine	UK Biobank Assessment Centre > Verbal interview > Medications
20738	CAT-SIN	172814	0.0616683	0.0526233	0.0707133	9.7693e-41	ORDERED-LOGISTIC	Liking for turnip (white)	Online follow-up > Food (and other) preferences
3436	INTEGER	37441	-0.0758112	-0.0869212	-0.0647012	1.05555e-40	LINEAR	Age started smoking in current smokers	UK Biobank Assessment Centre > Touchscreen > Lifestyle and environment > Smoking
25516	CONTINUOUS	42858	-0.0663616	-0.0761005	-0.0566226	1.32482e-40	LINEAR	Weighted-mean MD in tract acoustic radiation (right)	UK Biobank Assessment Centre > Imaging > Brain MRI > Diffusion brain MRI > dMRI weighted means
25431	CONTINUOUS	42857	0.0629747	0.0537296	0.0722198	1.40849e-40	LINEAR	Mean OD in fornix cres+stria terminalis on FA skeleton (left)	UK Biobank Assessment Centre > Imaging > Brain MRI > Diffusion brain MRI > dMRI skeleton
21112	INTEGER	16419	0.0664461	0.0567015	0.0761908	1.56807e-40	LINEAR	Arm bone mass (left)	Assessment centre > Imaging > DXA assessment > Body composition by DXA
23472	CONTINUOUS	271411	0.0280884	0.023956	0.0322208	1.77084e-40	LINEAR	Pyruvate	Biological samples > Blood assays > NMR metabolomics
25117	CONTINUOUS	42860	-0.0663259	-0.0760879	-0.0565639	2.21983e-40	LINEAR	Mean MD in superior cerebellar peduncle on FA skeleton (left)	UK Biobank Assessment Centre > Imaging > Brain MRI > Diffusion brain MRI > dMRI skeleton
25883	CONTINUOUS	45106	-0.0637593	-0.0731874	-0.0543312	5.01987e-40	LINEAR	Volume of grey matter in Putamen (right)	UK Biobank Assessment Centre > Imaging > Brain MRI > T1 structural brain MRI > Regional grey matter volumes (FAST)
27444	CONTINUOUS	45549	0.0638421	0.0543981	0.0732862	5.36609e-40	LINEAR	Mean thickness of Pole-occipital (left hemisphere)	UK Biobank Assessment Centre > Imaging > Brain MRI > T1 structural brain MRI > Freesurfer a2009s
41272#M459	CAT-MUL	443573/43576(487149)	0.0747273	0.0636614	0.0857945	5.51977e-40	LOGISTIC-BINARY	Operative procedures - OPCS4: M45.9 Unspecified diagnostic endoscopic examination of bladder	Health-related outcomes > Hospital inpatient > Summary Operations
26419	CONTINUOUS	20695	0.101596	0.0865705	0.116621	6.27066e-40	LINEAR	Employment score (Wales)	Population characteristics > Baseline characteristics > Indices of Multiple Deprivation
22606#1	CAT-MUL	50397/65414(115811)	0.0816258	0.069529	0.0937281	6.51439e-40	LOGISTIC-BINARY	Workplace very noisy	Online follow-up > Work environment > Employment history
21025	CAT-SIN	170443	0.0646301	0.0550416	0.0742186	7.16155e-40	ORDERED-LOGISTIC	Frequency of discomfort/pain in abdomen in last 3 months	Online follow-up > Digestive health
20684	CAT-SIN	177619	-0.0605719	-0.069559	-0.0515848	7.48473e-40	ORDERED-LOGISTIC	Liking for lemons	Online follow-up > Food (and other) preferences
25532	CONTINUOUS	42858	-0.066193	-0.0760102	-0.0563757	8.55299e-40	LINEAR	Weighted-mean MD in tract medial lemniscus (left)	UK Biobank Assessment Centre > Imaging > Brain MRI > Diffusion brain MRI > dMRI weighted means
21061	CAT-SIN	170558	0.0665298	0.0566396	0.07642	1.02645e-39	ORDERED-LOGISTIC	Degree bothered by trouble sleeping in the last 3 months	Online follow-up > Digestive health
41200#H201	CAT-MUL	460925/26224(487149)	0.0934046	0.0794628	0.107348	2.21354e-39	LOGISTIC-BINARY	Operative procedures - main OPCS4: H20.1 Fibreoptic endoscopic snare resection of lesion of colon	Health-related outcomes > Hospital inpatient > Summary Operations
20548#7	CAT-MUL	140605/12233(152838)	0.131069	0.111497	0.150646	2.39346e-39	LOGISTIC-BINARY	Manifestations of mania or irritability: I was easily distracted	Online follow-up > Mental health > Mania
41246#2600	CAT-MUL	456276/11154(467430)	0.138888	0.118066	0.159713	4.71681e-39	LOGISTIC-BINARY	Treatment speciality of consultant (recoded): Upper gastrointestinal surgery	Health-related outcomes > Hospital inpatient > Summary Administration
20003#1140860954	CAT-MUL	485416/1600(487016)	0.369072	0.313726	0.424442	5.05178e-39	LOGISTIC-BINARY	Treatment/medication code: isosorbide mononitrate	UK Biobank Assessment Centre > Verbal interview > Medications
22640#1	CAT-MUL	99720/16352(116072)	0.116325	0.098878	0.133779	5.18689e-39	LOGISTIC-BINARY	Mixture of day and night shifts worked: Shift pattern was worked for whole of job	Online follow-up > Work environment > Employment history
22681	CONTINUOUS	48523	0.0581555	0.0494266	0.0668844	6.62295e-39	LINEAR	Maximum carotid IMT (intima-medial thickness) at 240 degrees	UK Biobank Assessment Centre > Physical measures > Carotid ultrasound
41200#W852	CAT-MUL	484808/2341(487149)	0.301456	0.256162	0.346758	6.90275e-39	LOGISTIC-BINARY	Operative procedures - main OPCS4: W85.2 Endoscopic irrigation of knee joint	Health-related outcomes > Hospital inpatient > Summary Operations
27046	CONTINUOUS	45549	-0.0590901	-0.0679617	-0.0502186	6.99582e-39	LINEAR	Grey-white contrast in posteriorcingulate (right hemisphere)	UK Biobank Assessment Centre > Imaging > Brain MRI > T1 structural brain MRI > Freesurfer desikan gw
120050	CAT-SIN	68468/12892(81360)	0.137348	0.116692	0.158016	8.38849e-39	LOGISTIC-BINARY	Pins and needles present in pain that bothers the most	Online follow-up > Experience of pain
27002	CONTINUOUS	45549	-0.0572465	-0.0658516	-0.0486414	8.5883e-39	LINEAR	Grey-white contrast in medialorbitofrontal (left hemisphere)	UK Biobank Assessment Centre > Imaging > Brain MRI > T1 structural brain MRI > Freesurfer desikan gw
24486	CONTINUOUS	43737	0.0608195	0.0516733	0.0699657	9.3183e-39	LINEAR	Total volume of deep white matter hyperintensities	Assessment centre > Imaging > Brain MRI > T2-weighted brain MRI
27025	CONTINUOUS	45549	-0.05892	-0.0677826	-0.0500574	9.62824e-39	LINEAR	Grey-white contrast in bankssts (right hemisphere)	UK Biobank Assessment Centre > Imaging > Brain MRI > T1 structural brain MRI > Freesurfer desikan gw
26426	CONTINUOUS	20695	0.0998649	0.0848593	0.11487	9.69547e-39	LINEAR	Index of Multiple Deprivation (Wales)	Population characteristics > Baseline characteristics > Indices of Multiple Deprivation
6141#6	CAT-MUL	478248/4361(482609)	0.221054	0.187775	0.254341	9.74351e-39	LOGISTIC-BINARY	How are people in household related to participant: Grandchild	UK Biobank Assessment Centre > Touchscreen > Sociodemographics > Household
20003#1140879760	CAT-MUL	479899/7117(487016)	0.175808	0.149308	0.202314	1.20049e-38	LOGISTIC-BINARY	Treatment/medication code: bisoprolol	UK Biobank Assessment Centre > Verbal interview > Medications
24472	CONTINUOUS	40474	0.0635554	0.0539831	0.0731278	1.22561e-38	LINEAR	Median magnetic susceptibility in putamen (right)	Assessment centre > Imaging > Brain MRI > Susceptibility weighted brain MRI
93	INTEGER	40732	0.0658887	0.0559587	0.0758188	1.36284e-38	LINEAR	Systolic blood pressure, manual reading	UK Biobank Assessment Centre > Physical measures > Blood pressure
131914	DATE	481938/5211(487149)	0.199712	0.16958	0.229849	1.40402e-38	LOGISTIC-BINARY	Date M46 first reported (other inflammatory spondylopathies)	Health-related outcomes > First occurrences > Musculoskeletal system and connective tissue disorders
25031	CONTINUOUS	41067	-0.0657519	-0.0756644	-0.0558393	1.43536e-38	LINEAR	Median T2star in putamen (right)	UK Biobank Assessment Centre > Imaging > Brain MRI > Susceptibility weighted brain MRI
23544	CONTINUOUS	272276	0.0273703	0.023239	0.0315016	1.52794e-38	LINEAR	Concentration of Small LDL Particles	Biological samples > Blood assays > NMR metabolomics
27014	CONTINUOUS	45549	-0.0571701	-0.065796	-0.0485442	1.62347e-38	LINEAR	Grey-white contrast in rostralanteriorcingulate (left hemisphere)	UK Biobank Assessment Centre > Imaging > Brain MRI > T1 structural brain MRI > Freesurfer desikan gw
131592	DATE	477285/9864(487149)	0.148947	0.126453	0.171445	1.65349e-38	LOGISTIC-BINARY	Date K26 first reported (duodenal ulcer)	Health-related outcomes > First occurrences > Digestive system disorders
20740	CAT-SIN	177722	0.0590452	0.0501125	0.0679779	2.13305e-38	ORDERED-LOGISTIC	Liking for vinegar	Online follow-up > Food (and other) preferences
27023	CONTINUOUS	45549	-0.0598097	-0.0688499	-0.0507694	2.19359e-38	LINEAR	Grey-white contrast in insula (left hemisphere)	UK Biobank Assessment Centre > Imaging > Brain MRI > T1 structural brain MRI > Freesurfer desikan gw
41249#2014	CAT-MUL	469822/16459(486281)	0.114047	0.0967865	0.131309	2.35547e-38	LOGISTIC-BINARY	Methods of admission to hospital (recoded): Emergency admission: Outpatients	Health-related outcomes > Hospital inpatient > Summary Administration
20003#1140872228	CAT-MUL	484782/2234(487016)	0.302994	0.257136	0.348859	2.37871e-38	LOGISTIC-BINARY	Treatment/medication code: gabapentin	UK Biobank Assessment Centre > Verbal interview > Medications
25889	CONTINUOUS	45106	-0.056527	-0.0650811	-0.0479729	2.67354e-38	LINEAR	Volume of grey matter in Amygdala (right)	UK Biobank Assessment Centre > Imaging > Brain MRI > T1 structural brain MRI > Regional grey matter volumes (FAST)
20746	CAT-SIN	175551	-0.0598585	-0.0689365	-0.0507806	3.20836e-38	ORDERED-LOGISTIC	Liking for whole grain breakfast cereal	Online follow-up > Food (and other) preferences
130230	DATE	474004/13145(487149)	0.125779	0.106679	0.144881	4.13055e-38	LOGISTIC-BINARY	Date B37 first reported (candidiasis)	Health-related outcomes > First occurrences > Certain infectious and parasitic diseases
26043	CONTINUOUS	68955	-0.053619	-0.0617613	-0.0454767	4.54907e-38	LINEAR	Copper	Online follow-up > Diet by 24-hour recall > Estimated food nutrients yesterday
22613#1	CAT-MUL	95922/17713(113635)	0.113591	0.0963202	0.130871	5.27844e-38	LOGISTIC-BINARY	Worked with paints, thinners or glues	Online follow-up > Work environment > Employment history
25095	CONTINUOUS	42860	-0.0569986	-0.0656684	-0.0483288	6.35422e-38	LINEAR	Mean FA in fornix cres+stria terminalis on FA skeleton (left)	UK Biobank Assessment Centre > Imaging > Brain MRI > Diffusion brain MRI > dMRI skeleton
6157#2	CAT-MUL	107957/8477(116434)	0.153413	0.130043	0.176794	7.22396e-38	LOGISTIC-BINARY	Why stopped smoking: Doctor's advice	UK Biobank Assessment Centre > Touchscreen > Lifestyle and environment > Smoking
2000	CAT-SIN	243693/222241(465934)	-0.0421201	-0.0485417	-0.0356991	7.93038e-38	LOGISTIC-BINARY	Worry too long after embarrassment	UK Biobank Assessment Centre > Touchscreen > Psychosocial factors > Mental health
20500	CAT-SIN	101082/50489(151571)	0.0776506	0.0658135	0.0894919	8.05612e-38	LOGISTIC-BINARY	Ever suffered mental distress preventing usual activities	Online follow-up > Mental health > Mental distress
6142#6	CAT-MUL	466824/17842(484666)	-0.107951	-0.124413	-0.091491	8.20694e-38	LOGISTIC-BINARY	Current employment status: Doing unpaid or voluntary work	UK Biobank Assessment Centre > Touchscreen > Sociodemographics > Employment
24469	CONTINUOUS	40474	0.0653634	0.0553997	0.0753271	9.19199e-38	LINEAR	Median magnetic susceptibility in caudate (left)	Assessment centre > Imaging > Brain MRI > Susceptibility weighted brain MRI
30860	CONTINUOUS	424687	0.0214395	0.0181647	0.0247143	1.1093e-37	LINEAR	Total protein	Biological samples > Assay results > Blood assays > Blood biochemistry
120039#18	CAT-MUL	153205/9798(163003)	0.139143	0.117871	0.160421	1.28792e-37	LOGISTIC-BINARY	Location of pain during the past week: Upper back	Online follow-up > Experience of pain
41272#S472	CAT-MUL	481178/5971(487149)	0.185872	0.157453	0.214294	1.29492e-37	LOGISTIC-BINARY	Operative procedures - OPCS4: S47.2 Drainage of lesion of skin NEC	Health-related outcomes > Hospital inpatient > Summary Operations
25214	CONTINUOUS	42860	-0.0641292	-0.0739348	-0.0543236	1.51184e-37	LINEAR	Mean L1 in cerebral peduncle on FA skeleton (right)	UK Biobank Assessment Centre > Imaging > Brain MRI > Diffusion brain MRI > dMRI skeleton
4968-6	CAT-SIN	130966/142329	-999	-999	-999	1.84972e-37	MULTINOMIAL-LOGISTIC	FI4 : positional arithmetic	UK Biobank Assessment Centre > Cognitive function > Fluid intelligence / reasoning
120030	INTEGER	81948	0.12698	0.107487	0.146473	2.06096e-37	ORDERED-LOGISTIC	Arm pain in last three months and rating of pain	Online follow-up > Experience of pain
6159#1	CAT-MUL	385695/99717(485412)	0.0507203	0.0429401	0.0585013	2.21264e-37	LOGISTIC-BINARY	Pain type(s) experienced in last month: Headache	UK Biobank Assessment Centre > Touchscreen > Health and medical history > Pain
100017	CONTINUOUS	68987	-0.0528541	-0.0609584	-0.0447499	2.26037e-37	LINEAR	Magnesium	Online follow-up > Diet by 24-hour recall > Estimated nutrients yesterday
41210#Z668	CAT-MUL	481572/5577(487149)	0.191578	0.162183	0.220979	2.324e-37	LOGISTIC-BINARY	Operative procedures - secondary OPCS4: Z66.8 Specified vertebra NEC	Health-related outcomes > Hospital inpatient > Summary Operations
41272#Z668	CAT-MUL	481572/5577(487149)	0.191578	0.162183	0.220979	2.324e-37	LOGISTIC-BINARY	Operative procedures - OPCS4: Z66.8 Specified vertebra NEC	Health-related outcomes > Hospital inpatient > Summary Operations
131086	DATE	481494/5655(487149)	0.190804	0.161518	0.220096	2.44837e-37	LOGISTIC-BINARY	Date G62 first reported (other polyneuropathies)	Health-related outcomes > First occurrences > Nervous system disorders
25624	CONTINUOUS	42858	-0.0632665	-0.0729717	-0.0535613	2.57903e-37	LINEAR	Weighted-mean L3 in tract acoustic radiation (right)	UK Biobank Assessment Centre > Imaging > Brain MRI > Diffusion brain MRI > dMRI weighted means
20518	CAT-SIN	153384	0.152354	0.128883	0.175826	4.05409e-37	ORDERED-LOGISTIC	Recent changes in speed/amount of moving or speaking	Online follow-up > Mental health > Depression
22422	INTEGER	38594	0.0566795	0.0479606	0.0653983	4.12107e-37	LINEAR	LV end systolic volume	UK Biobank Assessment Centre > Imaging > Heart MRI > Left ventricular size and function
25422	CONTINUOUS	42857	0.0637158	0.0539103	0.0735214	4.35379e-37	LINEAR	Mean OD in sagittal stratum on FA skeleton (right)	UK Biobank Assessment Centre > Imaging > Brain MRI > Diffusion brain MRI > dMRI skeleton
20631	CAT-SIN	177694	0.058194	0.0492212	0.0671668	4.9144e-37	ORDERED-LOGISTIC	Liking for cake	Online follow-up > Food (and other) preferences
22612#1	CAT-MUL	88383/10388(98771)	0.145776	0.123308	0.16826	5.05768e-37	LOGISTIC-BINARY	Worked with materials containing asbestos	Online follow-up > Work environment > Employment history
41210#Z841	CAT-MUL	484254/2895(487149)	0.259308	0.219317	0.299306	5.35784e-37	LOGISTIC-BINARY	Operative procedures - secondary OPCS4: Z84.1 Sacroiliac joint	Health-related outcomes > Hospital inpatient > Summary Operations
41272#Z841	CAT-MUL	484254/2895(487149)	0.259308	0.219317	0.299306	5.35784e-37	LOGISTIC-BINARY	Operative procedures - OPCS4: Z84.1 Sacroiliac joint	Health-related outcomes > Hospital inpatient > Summary Operations
25161	CONTINUOUS	42860	-0.0635929	-0.0733935	-0.0537922	5.48925e-37	LINEAR	Mean MO in medial lemniscus on FA skeleton (left)	UK Biobank Assessment Centre > Imaging > Brain MRI > Diffusion brain MRI > dMRI skeleton
1588	INTEGER	335476	0.0518787	0.0438731	0.0598843	5.59367e-37	ORDERED-LOGISTIC	Average weekly beer plus cider intake	UK Biobank Assessment Centre > Touchscreen > Lifestyle and environment > Alcohol
20004#1095	CAT-MUL	483340/3676(487016)	0.242145	0.204779	0.279526	5.99389e-37	LOGISTIC-BINARY	Operation code: coronary artery bypass grafts (cabg)	UK Biobank Assessment Centre > Verbal interview > Operations
41210#Z286	CAT-MUL	447148/40001(487149)	0.0735542	0.0621997	0.0849101	6.23271e-37	LOGISTIC-BINARY	Operative procedures - secondary OPCS4: Z28.6 Sigmoid colon	Health-related outcomes > Hospital inpatient > Summary Operations
41272#Z286	CAT-MUL	447148/40001(487149)	0.0735542	0.0621997	0.0849101	6.23271e-37	LOGISTIC-BINARY	Operative procedures - OPCS4: Z28.6 Sigmoid colon	Health-related outcomes > Hospital inpatient > Summary Operations
20003#1140866122	CAT-MUL	484401/2615(487016)	0.277107	0.234329	0.319898	6.35781e-37	LOGISTIC-BINARY	Treatment/medication code: bendrofluazide	UK Biobank Assessment Centre > Verbal interview > Medications
41210#Y822	CAT-MUL	473949/13200(487149)	0.12544	0.10606	0.144823	7.06649e-37	LOGISTIC-BINARY	Operative procedures - secondary OPCS4: Y82.2 Injection of local anaesthetic NEC	Health-related outcomes > Hospital inpatient > Summary Operations
41272#Y822	CAT-MUL	473949/13200(487149)	0.12544	0.10606	0.144823	7.06649e-37	LOGISTIC-BINARY	Operative procedures - OPCS4: Y82.2 Injection of local anaesthetic NEC	Health-related outcomes > Hospital inpatient > Summary Operations
120004	CAT-SIN	150875/3585(154460)	0.23603	0.199543	0.27253	7.98203e-37	LOGISTIC-BINARY	Ever had complex regional pain syndrome (also known as CRPS)	Online follow-up > Experience of pain
23517	CONTINUOUS	272276	0.0262236	0.0221646	0.0302827	9.76872e-37	LINEAR	Total Lipids in Very Small VLDL	Biological samples > Blood assays > NMR metabolomics
25446	CONTINUOUS	42857	-0.0638212	-0.073693	-0.0539495	9.89259e-37	LINEAR	Mean ISOVF in corticospinal tract on FA skeleton (right)	UK Biobank Assessment Centre > Imaging > Brain MRI > Diffusion brain MRI > dMRI skeleton
41200#W901	CAT-MUL	483281/3868(487149)	0.228217	0.192838	0.263603	1.24262e-36	LOGISTIC-BINARY	Operative procedures - main OPCS4: W90.1 Aspiration of joint	Health-related outcomes > Hospital inpatient > Summary Operations
27666	CONTINUOUS	45549	0.0611856	0.0517059	0.0706652	1.27696e-36	LINEAR	Mean thickness of Pole-occipital (right hemisphere)	UK Biobank Assessment Centre > Imaging > Brain MRI > T1 structural brain MRI > Freesurfer a2009s
20534	CAT-SIN	47006/12365(59371)	0.138795	0.117276	0.160333	1.33231e-36	LOGISTIC-BINARY	Sleeping too much	Online follow-up > Mental health > Depression
20747	CAT-SIN	177266	-0.0574195	-0.0663339	-0.0485051	1.51095e-36	ORDERED-LOGISTIC	Liking for whole milk	Online follow-up > Food (and other) preferences
25255	CONTINUOUS	42860	-0.063113	-0.0729068	-0.0533192	1.66018e-36	LINEAR	Mean L2 in corticospinal tract on FA skeleton (left)	UK Biobank Assessment Centre > Imaging > Brain MRI > Diffusion brain MRI > dMRI skeleton
25305	CONTINUOUS	42860	-0.0625617	-0.0722746	-0.0528488	1.79462e-36	LINEAR	Mean L3 in medial lemniscus on FA skeleton (left)	UK Biobank Assessment Centre > Imaging > Brain MRI > Diffusion brain MRI > dMRI skeleton
20262	CAT-SIN	110494	-0.0914994	-0.105732	-0.0772663	1.7955e-36	ORDERED-LOGISTIC	Myopia diagnosis	UK Biobank Assessment Centre > Physical measures > Eye measures > Visual acuity
20736	CAT-SIN	177540	0.0572667	0.0483587	0.0661747	2.06496e-36	ORDERED-LOGISTIC	Liking for tomato ketchup	Online follow-up > Food (and other) preferences
131304	DATE	481932/5217(487149)	0.197696	0.166887	0.228512	2.8872e-36	LOGISTIC-BINARY	Date I24 first reported (other acute ischaemic heart diseases)	Health-related outcomes > First occurrences > Circulatory system disorders
42038	INTEGER	223106	0.0634705	0.0535907	0.0733503	3.15614e-36	ORDERED-LOGISTIC	GP registration records	Health-related outcomes > Primary care > Record-level access
20003#1141145660	CAT-MUL	484711/2305(487016)	0.293367	0.247588	0.339159	3.57652e-36	LOGISTIC-BINARY	Treatment/medication code: valsartan	UK Biobank Assessment Centre > Verbal interview > Medications
25447	CONTINUOUS	42857	-0.0633015	-0.0731851	-0.0534179	4.41007e-36	LINEAR	Mean ISOVF in corticospinal tract on FA skeleton (left)	UK Biobank Assessment Centre > Imaging > Brain MRI > Diffusion brain MRI > dMRI skeleton
23540	CONTINUOUS	272276	0.0264613	0.0223263	0.0305964	4.47413e-36	LINEAR	Cholesterol in Medium LDL	Biological samples > Blood assays > NMR metabolomics
22612#-121	CAT-MUL	97421/18651(116072)	0.104164	0.0878809	0.120453	4.75519e-36	LOGISTIC-BINARY	Worked with materials containing asbestos: Do not know	Online follow-up > Work environment > Employment history
26536	CONTINUOUS	45549	-0.0581453	-0.0672301	-0.0490605	4.87861e-36	LINEAR	Volume-ratio of BrainSegVol-to-eTIV (whole brain)	UK Biobank Assessment Centre > Imaging > Brain MRI > T1 structural brain MRI > Freesurfer ASEG
41200#K453	CAT-MUL	481786/5363(487149)	0.197557	0.166666	0.228456	4.90782e-36	LOGISTIC-BINARY	Operative procedures - main OPCS4: K45.3 Anastomosis of mammary artery to left anterior descending coronary artery	Health-related outcomes > Hospital inpatient > Summary Operations
20628	CAT-SIN	177517	0.0579909	0.0489167	0.0670651	5.20787e-36	ORDERED-LOGISTIC	Liking for butter on bread	Online follow-up > Food (and other) preferences
131880	DATE	480938/6211(487149)	0.177161	0.149443	0.204884	5.35375e-36	LOGISTIC-BINARY	Date M21 first reported (other acquired deformities of limbs)	Health-related outcomes > First occurrences > Musculoskeletal system and connective tissue disorders
23534	CONTINUOUS	272276	-0.0261958	-0.030296	-0.0220956	5.78921e-36	LINEAR	Cholesteryl Esters in Large LDL	Biological samples > Blood assays > NMR metabolomics
27020	CONTINUOUS	45549	-0.0555129	-0.0641959	-0.0468299	5.79577e-36	LINEAR	Grey-white contrast in frontalpole (left hemisphere)	UK Biobank Assessment Centre > Imaging > Brain MRI > T1 structural brain MRI > Freesurfer desikan gw
130184	DATE	469112/18037(487149)	-0.104299	-0.120676	-0.0879248	9.18853e-36	LOGISTIC-BINARY	Date B05 first reported (measles)	Health-related outcomes > First occurrences > Certain infectious and parasitic diseases
41272#B311	CAT-MUL	485145/2004(487149)	0.299166	0.252179	0.346159	9.79718e-36	LOGISTIC-BINARY	Operative procedures - OPCS4: B31.1 Reduction mammoplasty	Health-related outcomes > Hospital inpatient > Summary Operations
20731	CAT-SIN	165861	0.0611515	0.0515439	0.0707591	9.8066e-36	ORDERED-LOGISTIC	Liking for sweet coffee house drinks	Online follow-up > Food (and other) preferences
2734	INTEGER	263490	0.0477042	0.0402054	0.055203	1.09985e-35	ORDERED-LOGISTIC	Number of live births	UK Biobank Assessment Centre > Touchscreen > Sex-specific factors > Female-specific factors
41272#L912	CAT-MUL	480324/6825(487149)	0.170347	0.143571	0.197128	1.11268e-35	LOGISTIC-BINARY	Operative procedures - OPCS4: L91.2 Insertion of central venous catheter NEC	Health-related outcomes > Hospital inpatient > Summary Operations
20106#211	CAT-MUL	65372/3583(68955)	-0.240919	-0.278823	-0.203049	1.18092e-35	LOGISTIC-BINARY	Type of yogurt eaten: Full fat yogurt consumers	Online follow-up > Diet by 24-hour recall > Soup/snacks/pastries yesterday
120052	CAT-SIN	74342/7302(81644)	0.168303	0.141841	0.19478	1.19885e-35	LOGISTIC-BINARY	Itching present in pain that bothers the most	Online follow-up > Experience of pain
1150-2	CAT-SIN	236114/410033	-999	-999	-999	1.70876e-35	MULTINOMIAL-LOGISTIC	Usual side of head for mobile phone use	UK Biobank Assessment Centre > Touchscreen > Lifestyle and environment > Electronic device use
22504	CAT-SIN	108349/10238(118587)	0.143164	0.120599	0.165739	1.74181e-35	LOGISTIC-BINARY	Bring up phlegm/sputum/mucus on most days	Online follow-up > Work environment > Medical information
132036	DATE	474468/12681(487149)	0.125808	0.105974	0.145644	1.76564e-35	LOGISTIC-BINARY	Date N20 first reported (calculus of kidney and ureter)	Health-related outcomes > First occurrences > Genitourinary system disorders
2227	CAT-SIN	413532/71536(485068)	0.0560877	0.0472439	0.0649324	1.80485e-35	LOGISTIC-BINARY	Other eye problems	UK Biobank Assessment Centre > Touchscreen > Health and medical history > Eyesight
26133	CONTINUOUS	68955	0.129956	0.109427	0.150486	1.90747e-35	ORDERED-LOGISTIC	Skimmed milk and cholesterol-lowering milk	Online follow-up > Diet by 24-hour recall > Total weight by food group yesterday
41210#Z401	CAT-MUL	483216/3933(487149)	0.221726	0.186706	0.256752	2.35402e-35	LOGISTIC-BINARY	Operative procedures - secondary OPCS4: Z40.1 Pulmonary artery	Health-related outcomes > Hospital inpatient > Summary Operations
41272#Z401	CAT-MUL	483216/3933(487149)	0.221726	0.186706	0.256752	2.35402e-35	LOGISTIC-BINARY	Operative procedures - OPCS4: Z40.1 Pulmonary artery	Health-related outcomes > Hospital inpatient > Summary Operations
41200#A522	CAT-MUL	482845/4304(487149)	0.21069	0.177406	0.243978	2.42488e-35	LOGISTIC-BINARY	Operative procedures - main OPCS4: A52.2 Therapeutic sacral epidural injection	Health-related outcomes > Hospital inpatient > Summary Operations
131742	DATE	471579/15570(487149)	0.111645	0.0939967	0.129295	2.67156e-35	LOGISTIC-BINARY	Date L40 first reported (psoriasis)	Health-related outcomes > First occurrences > Skin and subcutaneous tissue disorders
131528	DATE	482468/4681(487149)	0.204754	0.172384	0.237132	2.74102e-35	LOGISTIC-BINARY	Date J84 first reported (other interstitial pulmonary diseases)	Health-related outcomes > First occurrences > Respiratory system disorders
20632	CAT-SIN	177609	0.0562125	0.0473194	0.0651055	2.91997e-35	ORDERED-LOGISTIC	Liking for cake icing	Online follow-up > Food (and other) preferences
41253#61	CAT-MUL	466140/21009(487149)	0.105263	0.0886101	0.121918	3.01382e-35	LOGISTIC-BINARY	Inpatient record format	Health-related outcomes > Hospital inpatient > Summary Administration
40006#C541	CAT-MUL	484695/2454(487149)	0.270985	0.228109	0.313876	3.13881e-35	LOGISTIC-BINARY	Type of cancer: ICD10: C54.1 Endometrium	Health-related outcomes > Cancer register
20453	CAT-SIN	153435	-0.0848907	-0.0983745	-0.0714068	4.94309e-35	ORDERED-LOGISTIC	Ever taken cannabis	Online follow-up > Mental health > Cannabis use
26006	CONTINUOUS	68955	-0.0510978	-0.059206	-0.0429896	5.18188e-35	LINEAR	Vegetable protein	Online follow-up > Diet by 24-hour recall > Estimated food nutrients yesterday
25167	CONTINUOUS	42860	-0.0606888	-0.0703389	-0.0510387	7.48071e-35	LINEAR	Mean MO in cerebral peduncle on FA skeleton (left)	UK Biobank Assessment Centre > Imaging > Brain MRI > Diffusion brain MRI > dMRI skeleton
27035	CONTINUOUS	45549	-0.0553292	-0.0641314	-0.0465269	8.00758e-35	LINEAR	Grey-white contrast in lateralorbitofrontal (right hemisphere)	UK Biobank Assessment Centre > Imaging > Brain MRI > T1 structural brain MRI > Freesurfer desikan gw
2814	CAT-SIN	162261/100534(262795)	0.0586463	0.0493079	0.0679863	8.22002e-35	LOGISTIC-BINARY	Ever used hormone-replacement therapy (HRT)	UK Biobank Assessment Centre > Touchscreen > Sex-specific factors > Female-specific factors
25891	CONTINUOUS	45106	-0.0547416	-0.0634556	-0.0460277	8.7767e-35	LINEAR	Volume of grey matter in Ventral Striatum (right)	UK Biobank Assessment Centre > Imaging > Brain MRI > T1 structural brain MRI > Regional grey matter volumes (FAST)
20003#1140860834	CAT-MUL	485538/1478(487016)	0.362073	0.30439	0.419781	9.011e-35	LOGISTIC-BINARY	Treatment/medication code: glyceryl trinitrate	UK Biobank Assessment Centre > Verbal interview > Medications
23516	CONTINUOUS	272276	0.0255581	0.021486	0.0296302	9.07703e-35	LINEAR	Concentration of Very Small VLDL Particles	Biological samples > Blood assays > NMR metabolomics
20003#1140888266	CAT-MUL	482249/4767(487016)	0.20214	0.169901	0.234389	1.05956e-34	LOGISTIC-BINARY	Treatment/medication code: warfarin	UK Biobank Assessment Centre > Verbal interview > Medications
2704	INTEGER	201591	0.0569824	0.0478842	0.0660805	1.16708e-34	ORDERED-LOGISTIC	Years since last cervical smear test	UK Biobank Assessment Centre > Touchscreen > Sex-specific factors > Female-specific factors
21059	CAT-SIN	170555	0.0905469	0.0760768	0.105017	1.27465e-34	ORDERED-LOGISTIC	Degree bothered by nausea in the last 3 months	Online follow-up > Digestive health
25254	CONTINUOUS	42860	-0.0607842	-0.0704836	-0.0510848	1.2772e-34	LINEAR	Mean L2 in corticospinal tract on FA skeleton (right)	UK Biobank Assessment Centre > Imaging > Brain MRI > Diffusion brain MRI > dMRI skeleton
20088#332	CAT-MUL	56090/12865(68955)	-0.135884	-0.157607	-0.114177	1.39429e-34	LOGISTIC-BINARY	Types of spreads/sauces consumed: Jam/honey	Online follow-up > Diet by 24-hour recall > Spreads/sauces/cooking oils yesterday
1130	CAT-SIN	408691	0.0577492	0.0485061	0.0669922	1.72037e-34	ORDERED-LOGISTIC	Hands-free device/speakerphone use with mobile phone in last 3 month	UK Biobank Assessment Centre > Touchscreen > Lifestyle and environment > Electronic device use
41272#E856	CAT-MUL	485968/1181(487149)	0.404065	0.339404	0.468743	1.75774e-34	LOGISTIC-BINARY	Operative procedures - OPCS4	Health-related outcomes > Hospital inpatient > Summary Operations
26580	CONTINUOUS	45549	-0.0561728	-0.0651604	-0.0471852	1.89968e-34	LINEAR	Mean intensity of VentralDC (right hemisphere)	UK Biobank Assessment Centre > Imaging > Brain MRI > T1 structural brain MRI > Freesurfer ASEG
25888	CONTINUOUS	45106	-0.0534409	-0.0619955	-0.0448863	2.04395e-34	LINEAR	Volume of grey matter in Amygdala (left)	UK Biobank Assessment Centre > Imaging > Brain MRI > T1 structural brain MRI > Regional grey matter volumes (FAST)
4282	INTEGER	50714	-0.107328	-0.124547	-0.0901092	2.3529e-34	ORDERED-LOGISTIC	Maximum digits remembered correctly	UK Biobank Assessment Centre > Cognitive function > Numeric memory
20497	CAT-SIN	153428	0.0755892	0.06346	0.0877184	2.38984e-34	ORDERED-LOGISTIC	Repeated disturbing thoughts of stressful experience in past month	Online follow-up > Mental health > Traumatic events
132050	DATE	475845/11304(487149)	0.130301	0.109398	0.151208	2.53529e-34	LOGISTIC-BINARY	Date N28 first reported (other disorders of kidney and ureter, not elsewhere classified)	Health-related outcomes > First occurrences > Genitourinary system disorders
23609	CONTINUOUS	272276	0.0257326	0.0216025	0.0298626	2.74592e-34	LINEAR	Phospholipids to Total Lipids in IDL percentage	Biological samples > Blood assays > NMR metabolomics
24125	CONTINUOUS	38225	0.0615672	0.0516906	0.0714439	2.88451e-34	LINEAR	LV mean myocardial wall thickness AHA 2	Assessment centre > Imaging > Heart MRI > Cardiac and aortic function
23318	CONTINUOUS	46401	0.040936	0.0343668	0.0475052	2.95942e-34	LINEAR	Legs combined bone area	UK Biobank Assessment Centre > Imaging > DXA assessment > Bone size, mineral and density by DXA
20429	CAT-SIN	12527/31856(44383)	0.140875	0.118261	0.163514	2.98556e-34	LOGISTIC-BINARY	Easily tired during worst period of anxiety	Online follow-up > Mental health > Anxiety
25696	CONTINUOUS	42856	0.060799	0.051025	0.070573	3.89215e-34	LINEAR	Weighted-mean OD in tract posterior thalamic radiation (left)	UK Biobank Assessment Centre > Imaging > Brain MRI > Diffusion brain MRI > dMRI weighted means
20261	CONTINUOUS	110494	0.0397352	0.033344	0.0461265	3.90439e-34	LINEAR	avMSE	UK Biobank Assessment Centre > Physical measures > Eye measures > Visual acuity
41210#Z856	CAT-MUL	482236/4913(487149)	0.19262	0.161629	0.223614	3.91079e-34	LOGISTIC-BINARY	Operative procedures - secondary OPCS4: Z85.6 Ankle joint	Health-related outcomes > Hospital inpatient > Summary Operations
41272#Z856	CAT-MUL	482236/4913(487149)	0.19262	0.161629	0.223614	3.91079e-34	LOGISTIC-BINARY	Operative procedures - OPCS4: Z85.6 Ankle joint	Health-related outcomes > Hospital inpatient > Summary Operations
1608	INTEGER	335261	-0.0785379	-0.0912025	-0.0658733	5.16999e-34	ORDERED-LOGISTIC	Average weekly fortified wine intake	UK Biobank Assessment Centre > Touchscreen > Lifestyle and environment > Alcohol
100430	CAT-SIN	68955	-0.179447	-0.208437	-0.150457	5.21868e-34	ORDERED-LOGISTIC	Herbal tea intake	Online follow-up > Diet by 24-hour recall > Hot/cold beverages yesterday
100011	CONTINUOUS	68987	-0.0502326	-0.0583305	-0.0421346	5.62562e-34	LINEAR	Iron	Online follow-up > Diet by 24-hour recall > Estimated nutrients yesterday
20126-0	CAT-SIN	86641/118988	-999	-999	-999	5.91848e-34	MULTINOMIAL-LOGISTIC	Bipolar and major depression status	UK Biobank Assessment Centre > Touchscreen > Psychosocial factors > Mental health
41210#K634	CAT-MUL	481078/6071(487149)	0.17711	0.148491	0.205735	7.49966e-34	LOGISTIC-BINARY	Operative procedures - secondary OPCS4: K63.4 Coronary arteriography using two catheters	Health-related outcomes > Hospital inpatient > Summary Operations
20175-2	CAT-SIN	79012/105238	-999	-999	-999	7.95464e-34	MULTINOMIAL-LOGISTIC	FI6 : conditional arithmetic	Online follow-up > Cognitive function online > Fluid intelligence / reasoning
25913	CONTINUOUS	45106	-0.0574024	-0.066694	-0.0481107	1.07142e-33	LINEAR	Volume of grey matter in VIIIb Cerebellum (vermis)	UK Biobank Assessment Centre > Imaging > Brain MRI > T1 structural brain MRI > Regional grey matter volumes (FAST)
24126	CONTINUOUS	38225	0.0596684	0.0499974	0.0693394	1.32513e-33	LINEAR	LV mean myocardial wall thickness AHA 3	Assessment centre > Imaging > Heart MRI > Cardiac and aortic function
6152#100	CAT-MUL	155938/329538(485476)	-0.041065	-0.0477274	-0.0344032	1.32718e-33	LOGISTIC-BINARY	Blood clot, DVT, bronchitis, emphysema, asthma, rhinitis, eczema, allergy diagnosed by doctor	UK Biobank Assessment Centre > Touchscreen > Health and medical history > Medical conditions
26025	CONTINUOUS	68955	-0.0498646	-0.0579539	-0.0417752	1.42361e-33	LINEAR	Magnesium	Online follow-up > Diet by 24-hour recall > Estimated food nutrients yesterday
20090#353	CAT-MUL	44445/24510(68955)	-0.108566	-0.126194	-0.0909505	1.4271e-33	LOGISTIC-BINARY	Type of fat/oil used in cooking: Olive oil	Online follow-up > Diet by 24-hour recall > Spreads/sauces/cooking oils yesterday
25666	CONTINUOUS	42856	0.0595408	0.0498816	0.0692001	1.49467e-33	LINEAR	Weighted-mean ICVF in tract middle cerebellar peduncle	UK Biobank Assessment Centre > Imaging > Brain MRI > Diffusion brain MRI > dMRI weighted means
20528-0	CAT-SIN	128133/153038	-999	-999	-999	1.65019e-33	MULTINOMIAL-LOGISTIC	Diagnosed with life-threatening illness	Online follow-up > Mental health > Traumatic events
25560	CONTINUOUS	42858	-0.0603896	-0.0701939	-0.0505853	1.66808e-33	LINEAR	Weighted-mean MO in tract medial lemniscus (right)	UK Biobank Assessment Centre > Imaging > Brain MRI > Diffusion brain MRI > dMRI weighted means
41245#1420	CAT-MUL	477763/7256(485019)	0.159453	0.133494	0.185415	2.22727e-33	LOGISTIC-BINARY	Main speciality of consultant (recoded): Infectious diseases	Health-related outcomes > Hospital inpatient > Summary Administration
25436	CONTINUOUS	42857	0.0601887	0.0503845	0.069993	2.70925e-33	LINEAR	Mean OD in uncinate fasciculus on FA skeleton (right)	UK Biobank Assessment Centre > Imaging > Brain MRI > Diffusion brain MRI > dMRI skeleton
40011#8380	CAT-MUL	485276/1873(487149)	0.299859	0.250972	0.348763	2.79184e-33	LOGISTIC-BINARY	Histology of cancer tumour: Endometrioid carcinoma	Health-related outcomes > Cancer register
20003#1141192736	CAT-MUL	484171/2845(487016)	0.253162	0.211876	0.29446	2.87843e-33	LOGISTIC-BINARY	Treatment/medication code: ezetimibe	UK Biobank Assessment Centre > Verbal interview > Medications
41200#U211	CAT-MUL	481639/5510(487149)	0.181066	0.151468	0.210668	4.03462e-33	LOGISTIC-BINARY	Operative procedures - main OPCS4: U21.1 Magnetic resonance imaging NEC	Health-related outcomes > Hospital inpatient > Summary Operations
20107#8	CAT-MUL	323874/97261(421135)	0.0481935	0.0403069	0.0560811	4.73387e-33	LOGISTIC-BINARY	Illnesses of father: High blood pressure	UK Biobank Assessment Centre > Touchscreen > Family history
24471	CONTINUOUS	40474	0.0584115	0.0488597	0.0679634	4.79097e-33	LINEAR	Median magnetic susceptibility in putamen (left)	Assessment centre > Imaging > Brain MRI > Susceptibility weighted brain MRI
20003#1140910766	CAT-MUL	485478/1538(487016)	0.345942	0.289331	0.402577	4.81023e-33	LOGISTIC-BINARY	Treatment/medication code: nicorandil	UK Biobank Assessment Centre > Verbal interview > Medications
30100	CONTINUOUS	472270	0.0191928	0.0160501	0.0223355	5.17005e-33	LINEAR	Mean platelet (thrombocyte) volume	Biological samples > Assay results > Blood assays > Blood count
23576	CONTINUOUS	272276	0.0252174	0.021087	0.0293479	5.44862e-33	LINEAR	Cholesteryl Esters in Small HDL	Biological samples > Blood assays > NMR metabolomics
30160	CONTINUOUS	471403	0.0360664	0.0301521	0.0419806	6.17798e-33	ORDERED-LOGISTIC	Basophill count	Biological samples > Assay results > Blood assays > Blood count
25231	CONTINUOUS	42860	-0.0595794	-0.0693461	-0.0498126	6.76846e-33	LINEAR	Mean L1 in sagittal stratum on FA skeleton (left)	UK Biobank Assessment Centre > Imaging > Brain MRI > Diffusion brain MRI > dMRI skeleton
20621	CAT-SIN	175831	0.0550646	0.0460214	0.0641078	7.78745e-33	ORDERED-LOGISTIC	Liking for bolognese sauce	Online follow-up > Food (and other) preferences
4250	INTEGER	50578	-0.0578693	-0.067368	-0.0483707	7.99749e-33	LINEAR	Number of digits to be memorised/recalled	UK Biobank Assessment Centre > Cognitive function > Numeric memory
6143#2	CAT-MUL	218111/41302(259413)	-0.0716576	-0.0834306	-0.059887	8.17765e-33	LOGISTIC-BINARY	Transport type for commuting to job workplace: Walk	UK Biobank Assessment Centre > Touchscreen > Sociodemographics > Employment
100580	CAT-SIN	36054/32901(68955)	-0.101961	-0.118726	-0.0852073	8.83978e-33	LOGISTIC-BINARY	Alcohol consumed	Online follow-up > Diet by 24-hour recall > Alcoholic beverages yesterday
4253	INTEGER	50578	-0.0578096	-0.0673089	-0.0483103	9.36404e-33	LINEAR	Time number displayed for	UK Biobank Assessment Centre > Cognitive function > Numeric memory
41210#U051	CAT-MUL	473741/13408(487149)	0.116944	0.0977135	0.136178	9.53803e-33	LOGISTIC-BINARY	Operative procedures - secondary OPCS4: U05.1 Computed tomography of head	Health-related outcomes > Hospital inpatient > Summary Operations
2415	CAT-SIN	81227/139711(220938)	0.0612923	0.0512035	0.0713833	1.09944e-32	LOGISTIC-BINARY	Had major operations	UK Biobank Assessment Centre > Touchscreen > Health and medical history > Operations
41200#S472	CAT-MUL	482018/5131(487149)	0.186004	0.155366	0.216646	1.20582e-32	LOGISTIC-BINARY	Operative procedures - main OPCS4: S47.2 Drainage of lesion of skin NEC	Health-related outcomes > Hospital inpatient > Summary Operations
24181	CONTINUOUS	37170	-0.0621998	-0.0724603	-0.0519394	1.68378e-32	LINEAR	LV longitudinal strain global	Assessment centre > Imaging > Heart MRI > Cardiac and aortic function
120072	CAT-SIN	20079/8277(28356)	0.169539	0.141564	0.197562	1.72469e-32	LOGISTIC-BINARY	Usually have burning pain in legs and/or feet	Online follow-up > Experience of pain
20440	CAT-SIN	86609	0.0791346	0.066059	0.0922103	1.76012e-32	ORDERED-LOGISTIC	Impact on normal roles during worst period of depression	Online follow-up > Mental health > Depression
90152	CONTINUOUS	101292	0.259375	0.216403	0.302347	1.97848e-32	ORDERED-LOGISTIC	Fraction acceleration <= 1400 milli-gravities	Additional exposures > Physical activity measurement > Acceleration intensity distribution
27508	CONTINUOUS	45549	-0.0545674	-0.0635937	-0.0455411	2.42902e-32	LINEAR	Volume of G-subcallosal (left hemisphere)	UK Biobank Assessment Centre > Imaging > Brain MRI > T1 structural brain MRI > Freesurfer a2009s
20110#-11	CAT-MUL	441811/19810(461621)	0.0970403	0.0809624	0.11312	2.76374e-32	LOGISTIC-BINARY	Illnesses of mother: Do not know (group 1)	UK Biobank Assessment Centre > Touchscreen > Family history
4631	CAT-SIN	100134/58403(158537)	0.0689055	0.0574862	0.0803283	2.90062e-32	LOGISTIC-BINARY	Ever unenthusiastic/disinterested for a whole week	UK Biobank Assessment Centre > Touchscreen > Psychosocial factors > Mental health
23531	CONTINUOUS	272276	-0.0247055	-0.0288019	-0.0206092	3.10171e-32	LINEAR	Total Lipids in Large LDL	Biological samples > Blood assays > NMR metabolomics
20110#3	CAT-MUL	425012/17853(442865)	0.0987443	0.0823657	0.115125	3.23686e-32	LOGISTIC-BINARY	Illnesses of mother: Lung cancer	UK Biobank Assessment Centre > Touchscreen > Family history
20602	CAT-SIN	177353	-0.0537861	-0.0627122	-0.04486	3.40036e-32	ORDERED-LOGISTIC	Liking for apple juice	Online follow-up > Food (and other) preferences
27049	CONTINUOUS	45549	-0.0534259	-0.0622997	-0.044552	4.32528e-32	LINEAR	Grey-white contrast in rostralanteriorcingulate (right hemisphere)	UK Biobank Assessment Centre > Imaging > Brain MRI > T1 structural brain MRI > Freesurfer desikan gw
767	INTEGER	274557	0.0227738	0.0189876	0.02656	4.51942e-32	LINEAR	Length of working week for main job	UK Biobank Assessment Centre > Touchscreen > Sociodemographics > Employment
41245#1520	CAT-MUL	470402/14769(485171)	0.109181	0.0910108	0.127354	5.16759e-32	LOGISTIC-BINARY	Main speciality of consultant (recoded): Neurosurgery	Health-related outcomes > Hospital inpatient > Summary Administration
20003#1141168318	CAT-MUL	483880/3136(487016)	0.238617	0.198884	0.27836	5.58861e-32	LOGISTIC-BINARY	Treatment/medication code: clopidogrel	UK Biobank Assessment Centre > Verbal interview > Medications
41231#2	CAT-MUL	473016/14133(487149)	-0.12386	-0.144534	-0.103202	7.31295e-32	LOGISTIC-BINARY	Hospital episode type: Delivery episode	Health-related outcomes > Hospital inpatient > Summary Administration
26434	CONTINUOUS	32595	0.0709579	0.059125	0.0827908	7.83864e-32	LINEAR	Crime score (Scotland)	Population characteristics > Baseline characteristics > Indices of Multiple Deprivation
21038	CAT-SIN	130592/39633(170225)	0.0747805	0.0622934	0.0872713	8.35065e-32	LOGISTIC-BINARY	Currently suffer from abdominal distension	Online follow-up > Digestive health
131366	DATE	476378/10771(487149)	0.128908	0.107364	0.150455	9.30323e-32	LOGISTIC-BINARY	Date I63 first reported (cerebral infarction)	Health-related outcomes > First occurrences > Circulatory system disorders
6038	INTEGER	74753	-0.0424839	-0.0495825	-0.0353854	9.50642e-32	LINEAR	Number of trend entries	UK Biobank Assessment Centre > Physical measures > ECG during exercise
25030	CONTINUOUS	41067	-0.0592651	-0.0691695	-0.0493606	1.02742e-31	LINEAR	Median T2star in putamen (left)	UK Biobank Assessment Centre > Imaging > Brain MRI > Susceptibility weighted brain MRI
131380	DATE	482789/4360(487149)	0.201468	0.16777	0.235175	1.04868e-31	LOGISTIC-BINARY	Date I70 first reported (atherosclerosis)	Health-related outcomes > First occurrences > Circulatory system disorders
41210#E852	CAT-MUL	484183/2966(487149)	0.24292	0.20226	0.283589	1.15081e-31	LOGISTIC-BINARY	Operative procedures - secondary OPCS4: E85.2 Non-invasive ventilation NEC	Health-related outcomes > Hospital inpatient > Summary Operations
27420	CONTINUOUS	45549	-0.0568843	-0.0664072	-0.0473613	1.2882e-31	LINEAR	Mean thickness of G-insular-short (left hemisphere)	UK Biobank Assessment Centre > Imaging > Brain MRI > T1 structural brain MRI > Freesurfer a2009s
27018	CONTINUOUS	45549	-0.0526375	-0.0614524	-0.0438226	1.34831e-31	LINEAR	Grey-white contrast in superiortemporal (left hemisphere)	UK Biobank Assessment Centre > Imaging > Brain MRI > T1 structural brain MRI > Freesurfer desikan gw
25140	CONTINUOUS	42860	-0.0586147	-0.0684318	-0.0487975	1.3823e-31	LINEAR	Mean MD in cingulum hippocampus on FA skeleton (right)	UK Biobank Assessment Centre > Imaging > Brain MRI > Diffusion brain MRI > dMRI skeleton
25191	CONTINUOUS	42860	-0.0553099	-0.064574	-0.0460459	1.38921e-31	LINEAR	Mean MO in fornix cres+stria terminalis on FA skeleton (left)	UK Biobank Assessment Centre > Imaging > Brain MRI > Diffusion brain MRI > dMRI skeleton
41272#R249	CAT-MUL	478311/8838(487149)	-0.147172	-0.171869	-0.122498	1.51629e-31	LOGISTIC-BINARY	Operative procedures - OPCS4: R24.9 All normal delivery	Health-related outcomes > Hospital inpatient > Summary Operations
6143#3	CAT-MUL	202395/57018(259413)	-0.0628215	-0.0733642	-0.0522809	1.60972e-31	LOGISTIC-BINARY	Transport type for commuting to job workplace: Public transport	UK Biobank Assessment Centre > Touchscreen > Sociodemographics > Employment
41210#Z282	CAT-MUL	432204/54945(487149)	0.0587738	0.0488997	0.0686489	1.9063e-31	LOGISTIC-BINARY	Operative procedures - secondary OPCS4: Z28.2 Caecum	Health-related outcomes > Hospital inpatient > Summary Operations
41272#Z282	CAT-MUL	432204/54945(487149)	0.0587738	0.0488997	0.0686489	1.9063e-31	LOGISTIC-BINARY	Operative procedures - OPCS4: Z28.2 Caecum	Health-related outcomes > Hospital inpatient > Summary Operations
41272#U081	CAT-MUL	483299/3850(487149)	0.210731	0.175329	0.246139	1.90854e-31	LOGISTIC-BINARY	Operative procedures - OPCS4: U08.1 Computed tomography of abdomen NEC	Health-related outcomes > Hospital inpatient > Summary Operations
25430	CONTINUOUS	42857	0.0558529	0.046476	0.0652298	1.91524e-31	LINEAR	Mean OD in fornix cres+stria terminalis on FA skeleton (right)	UK Biobank Assessment Centre > Imaging > Brain MRI > Diffusion brain MRI > dMRI skeleton
28526	CONTINUOUS	62734	-0.0514539	-0.0600977	-0.0428102	2.01716e-31	LINEAR	ISOS-RPE thickness of outer subfield (left)	Assessment centre > Eye measures > Retinal optical coherence tomography > Derived OCT measures
41200#R249	CAT-MUL	478419/8730(487149)	-0.147416	-0.172243	-0.122613	2.47134e-31	LOGISTIC-BINARY	Operative procedures - main OPCS4: R24.9 All normal delivery	Health-related outcomes > Hospital inpatient > Summary Operations
41210#Y829	CAT-MUL	470223/16926(487149)	0.101087	0.0840235	0.118152	3.63415e-31	LOGISTIC-BINARY	Operative procedures - secondary OPCS4: Y82.9 Unspecified local anaesthetic	Health-related outcomes > Hospital inpatient > Summary Operations
41272#Y829	CAT-MUL	470222/16927(487149)	0.101028	0.0839653	0.118093	3.91792e-31	LOGISTIC-BINARY	Operative procedures - OPCS4: Y82.9 Unspecified local anaesthetic	Health-related outcomes > Hospital inpatient > Summary Operations
1438	INTEGER	474735	-0.0176231	-0.0205995	-0.0146468	3.9259e-31	LINEAR	Bread intake	UK Biobank Assessment Centre > Touchscreen > Lifestyle and environment > Diet
27041	CONTINUOUS	45549	-0.050164	-0.0586394	-0.0416887	4.5037e-31	LINEAR	Grey-white contrast in parsopercularis (right hemisphere)	UK Biobank Assessment Centre > Imaging > Brain MRI > T1 structural brain MRI > Freesurfer desikan gw
26997	CONTINUOUS	45549	-0.0501845	-0.0586645	-0.0417045	4.59404e-31	LINEAR	Grey-white contrast in inferiortemporal (left hemisphere)	UK Biobank Assessment Centre > Imaging > Brain MRI > T1 structural brain MRI > Freesurfer desikan gw
20004#1448	CAT-MUL	484197/2819(487016)	0.244368	0.203024	0.285718	4.98485e-31	LOGISTIC-BINARY	Operation code: stomach surgery	UK Biobank Assessment Centre > Verbal interview > Operations
131290	DATE	484978/2171(487149)	0.28271	0.234878	0.330556	5.0454e-31	LOGISTIC-BINARY	Date I12 first reported (hypertensive renal disease)	Health-related outcomes > First occurrences > Circulatory system disorders
20422	CAT-SIN	12225/31249(43474)	0.134928	0.112097	0.157785	5.39089e-31	LOGISTIC-BINARY	More irritable than usual during worst period of anxiety	Online follow-up > Mental health > Anxiety
120102	CAT-SIN	163257	0.0721303	0.0599041	0.0843564	5.97352e-31	ORDERED-LOGISTIC	Anxiety/depression today	Online follow-up > Experience of pain
22507	INTEGER	43072	0.0602033	0.0500088	0.0703979	6.14675e-31	LINEAR	Age of stopping smoking	Online follow-up > Work environment > Medical information
25166	CONTINUOUS	42860	-0.0573209	-0.0670293	-0.0476126	6.31114e-31	LINEAR	Mean MO in cerebral peduncle on FA skeleton (right)	UK Biobank Assessment Centre > Imaging > Brain MRI > Diffusion brain MRI > dMRI skeleton
95	INTEGER	40732	0.0624798	0.0518973	0.0730624	6.38426e-31	LINEAR	Pulse rate (during blood-pressure measurement)	UK Biobank Assessment Centre > Physical measures > Blood pressure
27082	CONTINUOUS	45549	0.056097	0.0465933	0.0656008	6.52036e-31	LINEAR	Mean thickness of V1 (left hemisphere)	UK Biobank Assessment Centre > Imaging > Brain MRI > T1 structural brain MRI > Freesurfer BA exvivo
104400	CAT-SIN	12900/56055(68955)	-0.127321	-0.148944	-0.105713	7.82386e-31	LOGISTIC-BINARY	Fruit consumers	Online follow-up > Diet by 24-hour recall > Fruit/vegetables yesterday
27011	CONTINUOUS	45549	-0.0528695	-0.0618387	-0.0439003	7.83191e-31	LINEAR	Grey-white contrast in posteriorcingulate (left hemisphere)	UK Biobank Assessment Centre > Imaging > Brain MRI > T1 structural brain MRI > Freesurfer desikan gw
41229#5M6	CAT-MUL	483373/3776(487149)	-0.20868	-0.244125	-0.173241	8.28246e-31	LOGISTIC-BINARY	PCT responsible for patient data: RICHMOND AND TWICKENHAM PCT	Health-related outcomes > Hospital inpatient > Summary Administration
21116	INTEGER	16419	0.0574396	0.0476973	0.0671818	8.99187e-31	LINEAR	Arm tissue mass (left)	Assessment centre > Imaging > DXA assessment > Body composition by DXA
12675	INTEGER	61567	0.0485977	0.0403377	0.0568577	9.82051e-31	LINEAR	Diastolic brachial blood pressure during PWA	UK Biobank Assessment Centre > Imaging > Heart MRI > Pulse wave analysis
20548#3	CAT-MUL	138797/14041(152838)	0.107883	0.0895296	0.126241	1.05068e-30	LOGISTIC-BINARY	Manifestations of mania or irritability: My thoughts were racing	Online follow-up > Mental health > Mania
20111#3	CAT-MUL	371775/8458(380233)	0.141278	0.117233	0.165328	1.11128e-30	LOGISTIC-BINARY	Illnesses of siblings: Lung cancer	UK Biobank Assessment Centre > Touchscreen > Family history
12698	INTEGER	62009	0.0483134	0.0400869	0.0565398	1.24771e-30	LINEAR	Diastolic brachial blood pressure	UK Biobank Assessment Centre > Imaging > Heart MRI > Pulse wave analysis
41249#3001	CAT-MUL	471066/15221(486287)	-0.117854	-0.137941	-0.0977819	1.26163e-30	LOGISTIC-BINARY	Methods of admission to hospital (recoded): Maternity admission: Post-partum	Health-related outcomes > Hospital inpatient > Summary Administration
120080	CAT-SIN	25550/2645(28195)	0.256331	0.212672	0.300058	1.33688e-30	LOGISTIC-BINARY	Feel weak all over most of the time	Online follow-up > Experience of pain
20692	CAT-SIN	177607	0.0541551	0.0449208	0.0633895	1.36408e-30	ORDERED-LOGISTIC	Liking for mushrooms	Online follow-up > Food (and other) preferences
41200#B311	CAT-MUL	485785/1364(487149)	0.333762	0.276856	0.390672	1.39564e-30	LOGISTIC-BINARY	Operative procedures - main OPCS4: B31.1 Reduction mammoplasty	Health-related outcomes > Hospital inpatient > Summary Operations
22678	CONTINUOUS	48885	0.0510157	0.0423061	0.0597254	1.80764e-30	LINEAR	Maximum carotid IMT (intima-medial thickness) at 210 degrees	UK Biobank Assessment Centre > Physical measures > Carotid ultrasound
22601#22113066	CAT-MUL	114048/2024(116072)	-0.270188	-0.316393	-0.224008	1.99228e-30	LOGISTIC-BINARY	Job coding: medical doctor, general practitioner, hospital consultant	Online follow-up > Work environment > Employment history
22617#2211	CAT-MUL	114048/2024(116072)	-0.270188	-0.316393	-0.224008	1.99228e-30	LOGISTIC-BINARY	Job code - historical: Medical practitioners	Online follow-up > Work environment > Employment history
41210#Z814	CAT-MUL	479984/7165(487149)	0.150733	0.124951	0.176518	2.13666e-30	LOGISTIC-BINARY	Operative procedures - secondary OPCS4: Z81.4 Shoulder joint	Health-related outcomes > Hospital inpatient > Summary Operations
41272#Z814	CAT-MUL	479984/7165(487149)	0.150733	0.124951	0.176518	2.13666e-30	LOGISTIC-BINARY	Operative procedures - OPCS4: Z81.4 Shoulder joint	Health-related outcomes > Hospital inpatient > Summary Operations
25409	CONTINUOUS	42857	0.0573298	0.0475193	0.0671403	2.49161e-30	LINEAR	Mean OD in anterior limb of internal capsule on FA skeleton (left)	UK Biobank Assessment Centre > Imaging > Brain MRI > Diffusion brain MRI > dMRI skeleton
41245#1630	CAT-MUL	462108/23022(485130)	0.0854087	0.0707729	0.100046	2.72954e-30	LOGISTIC-BINARY	Main speciality of consultant (recoded): Oral surgery	Health-related outcomes > Hospital inpatient > Summary Administration
399	INTEGER	486201	-0.0178171	-0.0208752	-0.014759	3.37952e-30	LINEAR	Number of incorrect matches in round	UK Biobank Assessment Centre > Cognitive function > Pairs matching
20487	CAT-SIN	153220	0.0875691	0.0725306	0.102608	3.38259e-30	ORDERED-LOGISTIC	Felt hated by family member as a child	Online follow-up > Mental health > Traumatic events
20617	CAT-SIN	172191	-0.0543237	-0.0636504	-0.044997	3.38502e-30	ORDERED-LOGISTIC	Liking for bitter/ale	Online follow-up > Food (and other) preferences
25220	CONTINUOUS	42860	-0.0561671	-0.0658198	-0.0465144	4.36292e-30	LINEAR	Mean L1 in retrolenticular part of internal capsule on FA skeleton (right)	UK Biobank Assessment Centre > Imaging > Brain MRI > Diffusion brain MRI > dMRI skeleton
25429	CONTINUOUS	42857	0.0567815	0.0470229	0.06654	4.38056e-30	LINEAR	Mean OD in cingulum hippocampus on FA skeleton (left)	UK Biobank Assessment Centre > Imaging > Brain MRI > Diffusion brain MRI > dMRI skeleton
22618#1	CAT-MUL	112640/3432(116072)	0.206475	0.170948	0.242012	4.71633e-30	LOGISTIC-BINARY	Breathing problems improved/stopped away from workplace or on holiday: Yes	Online follow-up > Work environment > Employment history
22602	INTEGER	117640	-0.0242431	-0.028414	-0.0200721	4.74213e-30	LINEAR	Year job started	Online follow-up > Work environment > Employment history
20491	CAT-SIN	152619	-0.0864588	-0.101347	-0.0715703	4.84184e-30	ORDERED-LOGISTIC	Someone to take to doctor when needed as a child	Online follow-up > Mental health > Traumatic events
131958	DATE	454678/32471(487149)	0.0721775	0.0597494	0.0846066	5.1211e-30	LOGISTIC-BINARY	Date M77 first reported (other enthesopathies)	Health-related outcomes > First occurrences > Musculoskeletal system and connective tissue disorders
131374	DATE	474512/12637(487149)	0.11569	0.0957648	0.13562	5.3298e-30	LOGISTIC-BINARY	Date I67 first reported (other cerebrovascular diseases)	Health-related outcomes > First occurrences > Circulatory system disorders
24419	CONTINUOUS	48045	0.052739	0.0436535	0.0618246	5.9276e-30	LINEAR	Measure of head motion in T1 structural image	Assessment centre > Imaging > Brain MRI
6141#2	CAT-MUL	313549/169060(482609)	-0.0421128	-0.049376	-0.0348503	6.23403e-30	LOGISTIC-BINARY	How are people in household related to participant: Son and/or daughter (include step-children)	UK Biobank Assessment Centre > Touchscreen > Sociodemographics > Household
130624	DATE	483393/3756(487149)	0.205	0.169644	0.240362	6.36595e-30	LOGISTIC-BINARY	Date D51 first reported (vitamin b12 deficiency anaemia)	Health-related outcomes > First occurrences > Blood, blood-forming organs and certain immune disorders
120043	CAT-SIN	134389/28737(163126)	0.0805408	0.0666268	0.0944584	7.95801e-30	LOGISTIC-BINARY	Pain or cramps in lower abdomen in past six months	Online follow-up > Experience of pain
23625	CONTINUOUS	272276	-0.0238423	-0.027966	-0.0197186	9.2323e-30	LINEAR	Cholesterol to Total Lipids in Small LDL percentage	Biological samples > Blood assays > NMR metabolomics
6155#3	CAT-MUL	441196/42452(483648)	-0.0637682	-0.0748	-0.0527375	9.32384e-30	LOGISTIC-BINARY	Vitamin and mineral supplements: Vitamin C	UK Biobank Assessment Centre > Touchscreen > Health and medical history > Medication
2907	CAT-SIN	65564/50117(115681)	0.0749688	0.0620024	0.0879403	9.32901e-30	LOGISTIC-BINARY	Ever stopped smoking for 6+ months	UK Biobank Assessment Centre > Touchscreen > Lifestyle and environment > Smoking
25005	CONTINUOUS	45111	-0.0417186	-0.0489399	-0.0344973	1.10259e-29	LINEAR	Volume of grey matter (normalised for head size)	UK Biobank Assessment Centre > Imaging > Brain MRI > T1 structural brain MRI
28527	CONTINUOUS	63148	-0.0496824	-0.0582883	-0.0410765	1.17844e-29	LINEAR	ISOS-RPE thickness of outer subfield (right)	Assessment centre > Eye measures > Retinal optical coherence tomography > Derived OCT measures
131230	DATE	477088/10061(487149)	0.125184	0.103467	0.146901	1.34414e-29	LOGISTIC-BINARY	Date H66 first reported (suppurative and unspecified otitis media)	Health-related outcomes > First occurrences > Ear and mastoid process disorders
22660#103	CAT-MUL	94893/16158(111051)	-0.0999312	-0.117272	-0.0825986	1.34612e-29	LOGISTIC-BINARY	Gap coding: Full-time or part-time education	Online follow-up > Work environment > Employment history
20003#1140926606	CAT-MUL	483991/3025(487016)	0.226908	0.187498	0.266324	1.57375e-29	LOGISTIC-BINARY	Treatment/medication code: salbutamol 100micrograms spacehaler	UK Biobank Assessment Centre > Verbal interview > Medications
20003#1140866078	CAT-MUL	485421/1595(487016)	0.318962	0.263526	0.374417	1.73916e-29	LOGISTIC-BINARY	Treatment/medication code: indapamide	UK Biobank Assessment Centre > Verbal interview > Medications
5084	CONTINUOUS	110045	0.0370217	0.0305875	0.0434559	1.75885e-29	LINEAR	Spherical power (right)	UK Biobank Assessment Centre > Physical measures > Eye measures > Autorefraction
131490	DATE	481238/5911(487149)	0.165171	0.136456	0.193892	1.78908e-29	LOGISTIC-BINARY	Date J43 first reported (emphysema)	Health-related outcomes > First occurrences > Respiratory system disorders
41210#Z812	CAT-MUL	482154/4995(487149)	0.177588	0.146703	0.208476	1.85863e-29	LOGISTIC-BINARY	Operative procedures - secondary OPCS4: Z81.2 Acromioclavicular joint	Health-related outcomes > Hospital inpatient > Summary Operations
41272#Z812	CAT-MUL	482154/4995(487149)	0.177588	0.146703	0.208476	1.85863e-29	LOGISTIC-BINARY	Operative procedures - OPCS4: Z81.2 Acromioclavicular joint	Health-related outcomes > Hospital inpatient > Summary Operations
41210#Z073	CAT-MUL	482062/5087(487149)	0.175415	0.144882	0.205952	2.06989e-29	LOGISTIC-BINARY	Operative procedures - secondary OPCS4: Z07.3 Spinal nerve root of lumbar spine	Health-related outcomes > Hospital inpatient > Summary Operations
41272#Z073	CAT-MUL	482062/5087(487149)	0.175415	0.144882	0.205952	2.06989e-29	LOGISTIC-BINARY	Operative procedures - OPCS4: Z07.3 Spinal nerve root of lumbar spine	Health-related outcomes > Hospital inpatient > Summary Operations
100670	CAT-SIN	68955	-0.138359	-0.16248	-0.114238	2.07329e-29	ORDERED-LOGISTIC	White wine intake	Online follow-up > Diet by 24-hour recall > Alcoholic beverages yesterday
26995	CONTINUOUS	45549	-0.0490943	-0.0576348	-0.0405539	2.08682e-29	LINEAR	Grey-white contrast in fusiform (left hemisphere)	UK Biobank Assessment Centre > Imaging > Brain MRI > T1 structural brain MRI > Freesurfer desikan gw
41246#1610	CAT-MUL	463282/3967(467249)	0.199149	0.16448	0.233823	2.1184e-29	LOGISTIC-BINARY	Treatment speciality of consultant (recoded): Hepatobiliary & pancreatic surgery	Health-related outcomes > Hospital inpatient > Summary Administration
41246#1080	CAT-MUL	462436/5047(467483)	0.1768	0.14602	0.207585	2.12628e-29	LOGISTIC-BINARY	Treatment speciality of consultant (recoded): Anaesthetics	Health-related outcomes > Hospital inpatient > Summary Administration
131164	DATE	450761/36388(487149)	0.0699729	0.0577837	0.0821641	2.30354e-29	LOGISTIC-BINARY	Date H25 first reported (senile cataract)	Health-related outcomes > First occurrences > Eye and adnexa disorders
25657	CONTINUOUS	42856	0.0559073	0.0461744	0.0656402	2.30818e-29	LINEAR	Weighted-mean ICVF in tract parahippocampal part of cingulum (right)	UK Biobank Assessment Centre > Imaging > Brain MRI > Diffusion brain MRI > dMRI weighted means
41272#T423	CAT-MUL	482940/4209(487149)	0.190335	0.157172	0.223501	2.35562e-29	LOGISTIC-BINARY	Operative procedures - OPCS4: T42.3 Endoscopic division of adhesions of peritoneum	Health-related outcomes > Hospital inpatient > Summary Operations
20418	CAT-SIN	47463	0.101053	0.0834326	0.118673	2.38013e-29	ORDERED-LOGISTIC	Impact on normal roles during worst period of anxiety	Online follow-up > Mental health > Anxiety
26153	CONTINUOUS	68955	-0.138362	-0.162512	-0.114212	2.40819e-29	ORDERED-LOGISTIC	White wine	Online follow-up > Diet by 24-hour recall > Total weight by food group yesterday
21034	CAT-SIN	170518	0.0561544	0.046347	0.0659619	3.06074e-29	ORDERED-LOGISTIC	Frequency of loose/mushy/watery stools in the last 3 months	Online follow-up > Digestive health
120-1	CAT-SIN	264550/487016	-999	-999	-999	3.11626e-29	MULTINOMIAL-LOGISTIC	Birth weight known	UK Biobank Assessment Centre > Verbal interview > Early life factors
25057	CONTINUOUS	42860	0.0564868	0.0466239	0.0663497	3.36006e-29	LINEAR	Mean FA in pontine crossing tract on FA skeleton	UK Biobank Assessment Centre > Imaging > Brain MRI > Diffusion brain MRI > dMRI skeleton
26107	CONTINUOUS	68955	-0.118611	-0.139371	-0.0978514	3.50799e-29	ORDERED-LOGISTIC	Unsalted nuts and seeds	Online follow-up > Diet by 24-hour recall > Total weight by food group yesterday
3581	INTEGER	149568	-0.0305895	-0.0359411	-0.0252378	4.04575e-29	LINEAR	Age at menopause (last menstrual period)	UK Biobank Assessment Centre > Touchscreen > Sex-specific factors > Female-specific factors
41272#X292	CAT-MUL	470563/16586(487149)	0.0978099	0.0806845	0.114937	4.38157e-29	LOGISTIC-BINARY	Operative procedures - OPCS4: X29.2 Continuous intravenous infusion of therapeutic substance NEC	Health-related outcomes > Hospital inpatient > Summary Operations
670-1	CAT-SIN	434661/484953	-999	-999	-999	5.16165e-29	MULTINOMIAL-LOGISTIC	Type of accommodation lived in	UK Biobank Assessment Centre > Touchscreen > Sociodemographics > Household
130774	DATE	480046/7103(487149)	0.149123	0.122963	0.175287	5.59856e-29	LOGISTIC-BINARY	Date E55 first reported (vitamin d deficiency)	Health-related outcomes > First occurrences > Endocrine, nutritional and metabolic diseases
24440	CONTINUOUS	45948	0.0544222	0.044877	0.0639673	5.8854e-29	LINEAR	90th percentile of absolute head motion from rfMRI	Assessment centre > Imaging > Brain MRI > Resting functional brain MRI
20003#1141152590	CAT-MUL	486563/453(487016)	0.598369	0.493318	0.703473	6.27632e-29	LOGISTIC-BINARY	Treatment/medication code: glimepiride	UK Biobank Assessment Centre > Verbal interview > Medications
20471	CAT-SIN	147099/4903(152002)	0.175713	0.14483	0.206601	7.10278e-29	LOGISTIC-BINARY	Ever seen an un-real vision	Online follow-up > Mental health > Unusual and psychotic experiences
22618#0	CAT-MUL	110545/5527(116072)	0.159251	0.131243	0.187267	7.78023e-29	LOGISTIC-BINARY	Breathing problems improved/stopped away from workplace or on holiday: No	Online follow-up > Work environment > Employment history
41272#U071	CAT-MUL	480516/6633(487149)	0.154427	0.127258	0.181601	8.03052e-29	LOGISTIC-BINARY	Operative procedures - OPCS4: U07.1 Computed tomography of chest	Health-related outcomes > Hospital inpatient > Summary Operations
20004#1318	CAT-MUL	479587/7429(487016)	0.144797	0.119315	0.170286	8.39573e-29	LOGISTIC-BINARY	Operation code: hip replacement/revision	UK Biobank Assessment Centre > Verbal interview > Operations
5463	CAT-SIN	23840/13307(37147)	0.136806	0.112668	0.160972	1.2216e-28	LOGISTIC-BINARY	Leg pain in calf/calves	UK Biobank Assessment Centre > Touchscreen > Health and medical history > Claudication and peripheral artery disease
20003#1140879540	CAT-MUL	481492/5524(487016)	0.163427	0.134574	0.192283	1.2317e-28	LOGISTIC-BINARY	Treatment/medication code: fluoxetine	UK Biobank Assessment Centre > Verbal interview > Medications
27124	CONTINUOUS	45549	0.0538432	0.0443424	0.0633441	1.2508e-28	LINEAR	Mean thickness of V1 (right hemisphere)	UK Biobank Assessment Centre > Imaging > Brain MRI > T1 structural brain MRI > Freesurfer BA exvivo
41210#L912	CAT-MUL	482473/4676(487149)	0.183309	0.150941	0.215683	1.27135e-28	LOGISTIC-BINARY	Operative procedures - secondary OPCS4: L91.2 Insertion of central venous catheter NEC	Health-related outcomes > Hospital inpatient > Summary Operations
41200#A521	CAT-MUL	483089/4060(487149)	0.193733	0.159521	0.227951	1.28612e-28	LOGISTIC-BINARY	Operative procedures - main OPCS4: A52.1 Therapeutic lumbar epidural injection	Health-related outcomes > Hospital inpatient > Summary Operations
41214#1	CAT-MUL	18531/25693(44224)	0.12344	0.10163	0.145272	1.44419e-28	LOGISTIC-BINARY	Carer support indicators: Yes	Health-related outcomes > Hospital inpatient > Summary Psychiatric
1160	INTEGER	483456	-0.03264	-0.0384115	-0.0268684	1.47967e-28	ORDERED-LOGISTIC	Sleep duration	UK Biobank Assessment Centre > Touchscreen > Lifestyle and environment > Sleep
120046	CAT-SIN	55869/23861(79730)	0.0935918	0.0770377	0.110155	1.59952e-28	LOGISTIC-BINARY	Burning pain present in pain that bothers the most	Online follow-up > Experience of pain
120048	CAT-SIN	64296/15505(79801)	0.108221	0.0890787	0.127372	1.60123e-28	LOGISTIC-BINARY	Electric shocks present in pain that bothers the most	Online follow-up > Experience of pain
41246#1980	CAT-MUL	445752/22174(467926)	0.084398	0.0694643	0.0993332	1.63573e-28	LOGISTIC-BINARY	Treatment speciality of consultant (recoded): Oral surgery	Health-related outcomes > Hospital inpatient > Summary Administration
41200#X292	CAT-MUL	471639/15510(487149)	0.0999334	0.082249	0.11762	1.65578e-28	LOGISTIC-BINARY	Operative procedures - main OPCS4: X29.2 Continuous intravenous infusion of therapeutic substance NEC	Health-related outcomes > Hospital inpatient > Summary Operations
1329	CAT-SIN	483579	-0.0321715	-0.0378665	-0.0264764	1.70018e-28	ORDERED-LOGISTIC	Oily fish intake	UK Biobank Assessment Centre > Touchscreen > Lifestyle and environment > Diet
28528	CONTINUOUS	62734	-0.0488335	-0.0574797	-0.0401873	1.86297e-28	LINEAR	Average ISOS-RPE thickness (left)	Assessment centre > Eye measures > Retinal optical coherence tomography > Derived OCT measures
20629	CAT-SIN	165972	-0.0522136	-0.0614685	-0.0429588	1.97748e-28	ORDERED-LOGISTIC	Liking for butternut squash	Online follow-up > Food (and other) preferences
6039	INTEGER	74753	-0.0857958	-0.101008	-0.070584	1.98541e-28	ORDERED-LOGISTIC	Duration of fitness test	UK Biobank Assessment Centre > Physical measures > ECG during exercise
41272#W833	CAT-MUL	484489/2660(487149)	0.238234	0.196009	0.280462	2.01062e-28	LOGISTIC-BINARY	Operative procedures - OPCS4: W83.3 Endoscopic shaving of articular cartilage	Health-related outcomes > Hospital inpatient > Summary Operations
27043	CONTINUOUS	45549	-0.0483923	-0.0569759	-0.0398088	2.37696e-28	LINEAR	Grey-white contrast in parstriangularis (right hemisphere)	UK Biobank Assessment Centre > Imaging > Brain MRI > T1 structural brain MRI > Freesurfer desikan gw
103990	CAT-SIN	12465/56490(68955)	-0.122642	-0.144417	-0.10088	2.38187e-28	LOGISTIC-BINARY	Vegetable consumers	Online follow-up > Diet by 24-hour recall > Fruit/vegetables yesterday
4803-0	CAT-SIN	115562/162679	-999	-999	-999	2.42426e-28	MULTINOMIAL-LOGISTIC	Tinnitus	UK Biobank Assessment Centre > Touchscreen > Health and medical history > Hearing
120039#5	CAT-MUL	157722/5281(163003)	0.161744	0.133031	0.190462	2.45506e-28	LOGISTIC-BINARY	Location of pain during the past week: Lower left arm	Online follow-up > Experience of pain
20490	CAT-SIN	151864	0.108857	0.0895199	0.128194	2.50396e-28	ORDERED-LOGISTIC	Sexually molested as a child	Online follow-up > Mental health > Traumatic events
6383	INTEGER	41166	0.100179	0.0823628	0.117995	2.93298e-28	ORDERED-LOGISTIC	Number of puzzles attempted	UK Biobank Assessment Centre > Cognitive function > Tower rearranging
20003#1140922174	CAT-MUL	481425/5591(487016)	-0.162494	-0.191398	-0.133593	3.08225e-28	LOGISTIC-BINARY	Treatment/medication code: alendronate sodium	UK Biobank Assessment Centre > Verbal interview > Medications
26425	CONTINUOUS	20695	0.0843243	0.0693443	0.0993043	3.15709e-28	LINEAR	Community safety score (Wales)	Population characteristics > Baseline characteristics > Indices of Multiple Deprivation
25351	CONTINUOUS	42857	0.0545524	0.0448443	0.0642605	3.57433e-28	LINEAR	Mean ICVF in corticospinal tract on FA skeleton (left)	UK Biobank Assessment Centre > Imaging > Brain MRI > Diffusion brain MRI > dMRI skeleton
5001-3	CAT-SIN	95420/110352	-999	-999	-999	3.62024e-28	MULTINOMIAL-LOGISTIC	FI7 : synonym	UK Biobank Assessment Centre > Cognitive function > Fluid intelligence / reasoning
20004#1070	CAT-MUL	481910/5106(487016)	0.176975	0.145425	0.208532	4.12922e-28	LOGISTIC-BINARY	Operation code: coronary angioplasty (ptca) +/- stent	UK Biobank Assessment Centre > Verbal interview > Operations
41272#W879	CAT-MUL	483458/3691(487149)	0.202231	0.166176	0.238289	4.13915e-28	LOGISTIC-BINARY	Operative procedures - OPCS4: W87.9 Unspecified diagnostic endoscopic examination of knee joint	Health-related outcomes > Hospital inpatient > Summary Operations
132034	DATE	483387/3762(487149)	0.202371	0.16628	0.23847	4.32191e-28	LOGISTIC-BINARY	Date N19 first reported (unspecified renal failure)	Health-related outcomes > First occurrences > Genitourinary system disorders
131256	DATE	475079/12070(487149)	0.110836	0.0910413	0.130632	5.05407e-28	LOGISTIC-BINARY	Date H83 first reported (other diseases of inner ear)	Health-related outcomes > First occurrences > Ear and mastoid process disorders
26142	CONTINUOUS	68955	-0.122718	-0.144665	-0.10077	5.07226e-28	ORDERED-LOGISTIC	Tea decaffeinated	Online follow-up > Diet by 24-hour recall > Total weight by food group yesterday
100008	CONTINUOUS	68987	-0.0458319	-0.0540174	-0.0376464	5.35581e-28	LINEAR	Total sugars	Online follow-up > Diet by 24-hour recall > Estimated nutrients yesterday
130854	DATE	474096/13053(487149)	0.109788	0.0901635	0.129415	5.67506e-28	LOGISTIC-BINARY	Date F10 first reported (mental and behavioural disorders due to use of alcohol)	Health-related outcomes > First occurrences > Mental and behavioural disorders
90050	CONTINUOUS	101292	-0.0376946	-0.0444317	-0.0309575	5.75424e-28	LINEAR	Average acceleration 23:00 - 23:59	Additional exposures > Physical activity measurement > Acceleration averages
25683	CONTINUOUS	42856	0.0547862	0.0449947	0.0645778	6.01309e-28	LINEAR	Weighted-mean OD in tract parahippocampal part of cingulum (left)	UK Biobank Assessment Centre > Imaging > Brain MRI > Diffusion brain MRI > dMRI weighted means
41272#A521	CAT-MUL	482801/4348(487149)	0.184739	0.151668	0.217814	6.79265e-28	LOGISTIC-BINARY	Operative procedures - OPCS4: A52.1 Therapeutic lumbar epidural injection	Health-related outcomes > Hospital inpatient > Summary Operations
22614#-121	CAT-MUL	112421/3651(116072)	0.192366	0.157908	0.226834	7.39084e-28	LOGISTIC-BINARY	Worked with pesticides: Do not know	Online follow-up > Work environment > Employment history
27021	CONTINUOUS	45549	-0.0503708	-0.0593896	-0.041352	7.4497e-28	LINEAR	Grey-white contrast in temporalpole (left hemisphere)	UK Biobank Assessment Centre > Imaging > Brain MRI > T1 structural brain MRI > Freesurfer desikan gw
41210#T423	CAT-MUL	483678/3471(487149)	0.203966	0.167412	0.240523	7.77271e-28	LOGISTIC-BINARY	Operative procedures - secondary OPCS4: T42.3 Endoscopic division of adhesions of peritoneum	Health-related outcomes > Hospital inpatient > Summary Operations
41272#O291	CAT-MUL	479168/7981(487149)	0.136515	0.112007	0.161024	9.52907e-28	LOGISTIC-BINARY	Operative procedures - OPCS4: O29.1 Subacromial decompression	Health-related outcomes > Hospital inpatient > Summary Operations
5986	INTEGER	74753	-0.039172	-0.0462068	-0.0321372	1.03832e-27	LINEAR	ECG, phase time	UK Biobank Assessment Centre > Physical measures > ECG during exercise
120112	CAT-SIN	162169	0.148203	0.121566	0.174841	1.05175e-27	ORDERED-LOGISTIC	Thoughts of being better off dead or of hurting self over the last two weeks	Online follow-up > Experience of pain
130008	DATE	478566/8583(487149)	0.131746	0.108053	0.155442	1.18039e-27	LOGISTIC-BINARY	Date A04 first reported (other bacterial intestinal infections)	Health-related outcomes > First occurrences > Certain infectious and parasitic diseases
22426	INTEGER	38594	0.0570804	0.0468188	0.0673421	1.22859e-27	LINEAR	Average heart rate	UK Biobank Assessment Centre > Imaging > Heart MRI > Left ventricular size and function
27115	CONTINUOUS	45549	0.0516449	0.0423568	0.060933	1.27053e-27	LINEAR	Mean thickness of BA1 (right hemisphere)	UK Biobank Assessment Centre > Imaging > Brain MRI > T1 structural brain MRI > Freesurfer BA exvivo
120039#6	CAT-MUL	157176/5827(163003)	0.151962	0.12461	0.179317	1.30545e-27	LOGISTIC-BINARY	Location of pain during the past week: Lower right arm	Online follow-up > Experience of pain
27026	CONTINUOUS	45549	-0.0514083	-0.0606577	-0.0421589	1.33405e-27	LINEAR	Grey-white contrast in caudalanteriorcingulate (right hemisphere)	UK Biobank Assessment Centre > Imaging > Brain MRI > T1 structural brain MRI > Freesurfer desikan gw
41272#T625	CAT-MUL	485351/1798(487149)	0.280853	0.230282	0.331434	1.37616e-27	LOGISTIC-BINARY	Operative procedures - OPCS4: T62.5 Injection into bursa	Health-related outcomes > Hospital inpatient > Summary Operations
26053	CONTINUOUS	68955	-0.0448634	-0.0529394	-0.0367874	1.38286e-27	LINEAR	Non-haem iron	Online follow-up > Diet by 24-hour recall > Estimated food nutrients yesterday
25470	CONTINUOUS	42857	-0.0541887	-0.0639463	-0.0444311	1.47838e-27	LINEAR	Mean ISOVF in sagittal stratum on FA skeleton (right)	UK Biobank Assessment Centre > Imaging > Brain MRI > Diffusion brain MRI > dMRI skeleton
3466	CAT-SIN	34945	-0.117055	-0.138193	-0.0959168	1.76568e-27	ORDERED-LOGISTIC	Time from waking to first cigarette	UK Biobank Assessment Centre > Touchscreen > Lifestyle and environment > Smoking
62	CAT-SIN	476844/9339(486183)	0.133834	0.109671	0.158003	1.89766e-27	LOGISTIC-BINARY	Willing to attempt cognitive tests	UK Biobank Assessment Centre > Procedural metrics
25453	CONTINUOUS	42857	-0.0540273	-0.0637763	-0.0442782	1.89802e-27	LINEAR	Mean ISOVF in superior cerebellar peduncle on FA skeleton (left)	UK Biobank Assessment Centre > Imaging > Brain MRI > Diffusion brain MRI > dMRI skeleton
25584	CONTINUOUS	42858	-0.0523584	-0.0618239	-0.0428929	2.36605e-27	LINEAR	Weighted-mean L1 in tract inferior longitudinal fasciculus (right)	UK Biobank Assessment Centre > Imaging > Brain MRI > Diffusion brain MRI > dMRI weighted means
41210#U354	CAT-MUL	483108/4041(487149)	0.19126	0.15665	0.225875	2.4759e-27	LOGISTIC-BINARY	Operative procedures - secondary OPCS4: U35.4 Computed tomography of pulmonary arteries	Health-related outcomes > Hospital inpatient > Summary Operations
41200#W879	CAT-MUL	483749/3400(487149)	0.207557	0.169996	0.245121	2.48149e-27	LOGISTIC-BINARY	Operative procedures - main OPCS4: W87.9 Unspecified diagnostic endoscopic examination of knee joint	Health-related outcomes > Hospital inpatient > Summary Operations
27125	CONTINUOUS	45549	0.0524801	0.0429855	0.0619747	2.57321e-27	LINEAR	Mean thickness of V2 (right hemisphere)	UK Biobank Assessment Centre > Imaging > Brain MRI > T1 structural brain MRI > Freesurfer BA exvivo
2040	CAT-SIN	341747/126017(467764)	0.0405544	0.0332115	0.0478979	2.63906e-27	LOGISTIC-BINARY	Risk taking	UK Biobank Assessment Centre > Touchscreen > Psychosocial factors > Mental health
709	INTEGER	483135	-0.0331825	-0.0391964	-0.0271686	2.89468e-27	ORDERED-LOGISTIC	Number in household	UK Biobank Assessment Centre > Touchscreen > Sociodemographics > Household
25256	CONTINUOUS	42860	-0.0536581	-0.0633943	-0.0439219	3.64798e-27	LINEAR	Mean L2 in medial lemniscus on FA skeleton (right)	UK Biobank Assessment Centre > Imaging > Brain MRI > Diffusion brain MRI > dMRI skeleton
21033	CAT-SIN	170503	0.0546468	0.0447199	0.0645737	3.71824e-27	ORDERED-LOGISTIC	Frequency of hard/lumpy stools in the last 3 months	Online follow-up > Digestive health
25245	CONTINUOUS	42860	-0.0539992	-0.0638009	-0.0441975	3.80959e-27	LINEAR	Mean L1 in uncinate fasciculus on FA skeleton (left)	UK Biobank Assessment Centre > Imaging > Brain MRI > Diffusion brain MRI > dMRI skeleton
25570	CONTINUOUS	42858	-0.0538603	-0.0636392	-0.0440815	3.91799e-27	LINEAR	Weighted-mean L1 in tract acoustic radiation (right)	UK Biobank Assessment Centre > Imaging > Brain MRI > Diffusion brain MRI > dMRI weighted means
25781	CONTINUOUS	43749	0.0466293	0.0381602	0.0550984	4.08324e-27	LINEAR	Total volume of white matter hyperintensities (from T1 and T2_FLAIR images)	UK Biobank Assessment Centre > Imaging > Brain MRI > T2-weighted brain MRI
131262	DATE	471081/16068(487149)	0.0949204	0.0776555	0.112187	4.50398e-27	LOGISTIC-BINARY	Date H92 first reported (otalgia and effusion of ear)	Health-related outcomes > First occurrences > Ear and mastoid process disorders
41246#2620	CAT-MUL	456474/11046(467520)	0.116029	0.0949074	0.137153	4.97066e-27	LOGISTIC-BINARY	Treatment speciality of consultant (recoded): Vascular surgery	Health-related outcomes > Hospital inpatient > Summary Administration
41272#N303	CAT-MUL	483147/4002(487149)	0.197105	0.161207	0.233012	5.3026e-27	LOGISTIC-BINARY	Operative procedures - OPCS4: N30.3 Circumcision	Health-related outcomes > Hospital inpatient > Summary Operations
26420	CONTINUOUS	20695	0.0826794	0.0676352	0.0977236	5.49601e-27	LINEAR	Health score (Wales)	Population characteristics > Baseline characteristics > Indices of Multiple Deprivation
23474	CONTINUOUS	267235	0.0227371	0.0185871	0.0268872	6.81408e-27	LINEAR	3-Hydroxybutyrate	Biological samples > Blood assays > NMR metabolomics
100760	CAT-SIN	24457/44498(68955)	-0.0956995	-0.113179	-0.0782302	7.05277e-27	LOGISTIC-BINARY	Breakfast cereal consumed	Online follow-up > Diet by 24-hour recall > Cereal yesterday
6033	INTEGER	74736	-0.0422114	-0.0499164	-0.0345064	7.0803e-27	LINEAR	Maximum heart rate during fitness test	UK Biobank Assessment Centre > Physical measures > ECG during exercise
26023	CONTINUOUS	68955	-0.0448273	-0.053013	-0.0366417	7.43188e-27	LINEAR	Vitamin C	Online follow-up > Diet by 24-hour recall > Estimated food nutrients yesterday
26568	INTEGER	45549	0.0500069	0.0408764	0.0591375	7.52821e-27	LINEAR	Number of HolesBeforeFixing (left hemisphere)	UK Biobank Assessment Centre > Imaging > Brain MRI > T1 structural brain MRI > Freesurfer ASEG
25067	CONTINUOUS	42860	-0.0525754	-0.0621838	-0.0429671	8.40723e-27	LINEAR	Mean FA in inferior cerebellar peduncle on FA skeleton (left)	UK Biobank Assessment Centre > Imaging > Brain MRI > Diffusion brain MRI > dMRI skeleton
25408	CONTINUOUS	42857	0.0534188	0.0436533	0.0631843	8.7173e-27	LINEAR	Mean OD in anterior limb of internal capsule on FA skeleton (right)	UK Biobank Assessment Centre > Imaging > Brain MRI > Diffusion brain MRI > dMRI skeleton
131344	DATE	478509/8640(487149)	0.131544	0.107475	0.155617	9.01283e-27	LOGISTIC-BINARY	Date I45 first reported (other conduction disorders)	Health-related outcomes > First occurrences > Circulatory system disorders
20003#1141174508	CAT-MUL	486876/140(487016)	0.979655	0.800385	1.15899	9.19601e-27	LOGISTIC-BINARY	Treatment/medication code: reductil 10mg capsule	UK Biobank Assessment Centre > Verbal interview > Medications
27045	CONTINUOUS	45549	-0.0499348	-0.0590708	-0.0407989	9.52501e-27	LINEAR	Grey-white contrast in postcentral (right hemisphere)	UK Biobank Assessment Centre > Imaging > Brain MRI > T1 structural brain MRI > Freesurfer desikan gw
24468	CONTINUOUS	40474	0.0544354	0.0444753	0.0643954	9.68504e-27	LINEAR	Median magnetic susceptibility in thalamus (right)	Assessment centre > Imaging > Brain MRI > Susceptibility weighted brain MRI
30700	CONTINUOUS	464034	0.0139	0.0113542	0.0164457	1.00665e-26	LINEAR	Creatinine	Biological samples > Assay results > Blood assays > Blood biochemistry
22127	CAT-SIN	103462/15125(118587)	0.101976	0.0832909	0.120667	1.0712e-26	LOGISTIC-BINARY	Doctor diagnosed asthma	Online follow-up > Work environment > Medical information
25257	CONTINUOUS	42860	-0.0533919	-0.0631715	-0.0436123	1.09156e-26	LINEAR	Mean L2 in medial lemniscus on FA skeleton (left)	UK Biobank Assessment Centre > Imaging > Brain MRI > Diffusion brain MRI > dMRI skeleton
41200#E856	CAT-MUL	486433/716(487149)	0.453627	0.37047	0.53681	1.13209e-26	LOGISTIC-BINARY	Operative procedures - main OPCS4	Health-related outcomes > Hospital inpatient > Summary Operations
41272#W411	CAT-MUL	485836/1313(487149)	0.329704	0.26926	0.390167	1.13843e-26	LOGISTIC-BINARY	Operative procedures - OPCS4: W41.1 Primary total prosthetic replacement of knee joint not using cement	Health-related outcomes > Hospital inpatient > Summary Operations
27048	CONTINUOUS	45549	-0.0473501	-0.0560271	-0.0386731	1.14659e-26	LINEAR	Grey-white contrast in precuneus (right hemisphere)	UK Biobank Assessment Centre > Imaging > Brain MRI > T1 structural brain MRI > Freesurfer desikan gw
20004#1404	CAT-MUL	482709/4307(487016)	0.183544	0.14989	0.217202	1.14944e-26	LOGISTIC-BINARY	Operation code: umbilical hernia repair	UK Biobank Assessment Centre > Verbal interview > Operations
41200#W411	CAT-MUL	485839/1310(487149)	0.329236	0.268727	0.389765	1.51721e-26	LOGISTIC-BINARY	Operative procedures - main OPCS4: W41.1 Primary total prosthetic replacement of knee joint not using cement	Health-related outcomes > Hospital inpatient > Summary Operations
20003#1140866236	CAT-MUL	486125/891(487016)	0.40169	0.327857	0.47555	1.5428e-26	LOGISTIC-BINARY	Treatment/medication code: spironolactone	UK Biobank Assessment Centre > Verbal interview > Medications
27437	CONTINUOUS	45549	-0.0509833	-0.0603548	-0.0416117	1.63099e-26	LINEAR	Mean thickness of G-temp-sup-Plan-polar (left hemisphere)	UK Biobank Assessment Centre > Imaging > Brain MRI > T1 structural brain MRI > Freesurfer a2009s
41200#M459	CAT-MUL	449168/37981(487149)	0.0641531	0.052346	0.0759614	1.75956e-26	LOGISTIC-BINARY	Operative procedures - main OPCS4: M45.9 Unspecified diagnostic endoscopic examination of bladder	Health-related outcomes > Hospital inpatient > Summary Operations
20530-0	CAT-SIN	132650/153386	-999	-999	-999	1.77709e-26	MULTINOMIAL-LOGISTIC	Witnessed sudden violent death	Online follow-up > Mental health > Traumatic events
20677	CAT-SIN	177219	-0.0485798	-0.0575253	-0.0396343	1.85008e-26	ORDERED-LOGISTIC	Liking for honey	Online follow-up > Food (and other) preferences
25119	CONTINUOUS	42860	-0.0535334	-0.0633876	-0.0436792	1.92479e-26	LINEAR	Mean MD in cerebral peduncle on FA skeleton (left)	UK Biobank Assessment Centre > Imaging > Brain MRI > Diffusion brain MRI > dMRI skeleton
25350	CONTINUOUS	42857	0.052515	0.0428468	0.0621832	1.95769e-26	LINEAR	Mean ICVF in corticospinal tract on FA skeleton (right)	UK Biobank Assessment Centre > Imaging > Brain MRI > Diffusion brain MRI > dMRI skeleton
20003#1140888646	CAT-MUL	482935/4081(487016)	0.187795	0.153188	0.22241	2.05946e-26	LOGISTIC-BINARY	Treatment/medication code: felodipine	UK Biobank Assessment Centre > Verbal interview > Medications
25448	CONTINUOUS	42857	-0.0535647	-0.0634374	-0.0436921	2.22909e-26	LINEAR	Mean ISOVF in medial lemniscus on FA skeleton (right)	UK Biobank Assessment Centre > Imaging > Brain MRI > Diffusion brain MRI > dMRI skeleton
131646	DATE	438804/48345(487149)	0.0565685	0.0461319	0.0670061	2.33212e-26	LOGISTIC-BINARY	Date K62 first reported (other diseases of anus and rectum)	Health-related outcomes > First occurrences > Digestive system disorders
41246#-1	CAT-MUL	466937/20212(487149)	0.0838197	0.0683541	0.0992867	2.35348e-26	LOGISTIC-BINARY	Treatment speciality of consultant (recoded)	Health-related outcomes > Hospital inpatient > Summary Administration
6149#3	CAT-MUL	419835/64652(484487)	0.0497412	0.0405585	0.0589248	2.488e-26	LOGISTIC-BINARY	Mouth/teeth dental problems: Bleeding gums	UK Biobank Assessment Centre > Touchscreen > Health and medical history > Mouth
131378	DATE	483344/3805(487149)	0.194158	0.158296	0.230029	2.67278e-26	LOGISTIC-BINARY	Date I69 first reported (sequelae of cerebrovascular disease)	Health-related outcomes > First occurrences > Circulatory system disorders
26096	CONTINUOUS	68955	-0.158999	-0.188422	-0.129576	2.79475e-26	ORDERED-LOGISTIC	Full fat yogurt	Online follow-up > Diet by 24-hour recall > Total weight by food group yesterday
41246#2451	CAT-MUL	462757/4585(467342)	0.173875	0.141724	0.206029	3.00655e-26	LOGISTIC-BINARY	Treatment speciality of consultant (recoded): Spinal Surgery Service	Health-related outcomes > Hospital inpatient > Summary Administration
23593	CONTINUOUS	272243	-0.0223665	-0.026504	-0.018229	3.17719e-26	LINEAR	Triglycerides to Total Lipids in Large VLDL percentage	Biological samples > Blood assays > NMR metabolomics
2744	INTEGER	209712	0.0449952	0.0366679	0.0533225	3.21598e-26	ORDERED-LOGISTIC	Birth weight of first child	UK Biobank Assessment Centre > Touchscreen > Sex-specific factors > Female-specific factors
100015	CONTINUOUS	68987	-0.0442732	-0.0524626	-0.0360838	3.2565e-26	LINEAR	Vitamin C	Online follow-up > Diet by 24-hour recall > Estimated nutrients yesterday
23200	CONTINUOUS	44220	0.0368504	0.0300302	0.0436706	3.55503e-26	LINEAR	L1-L4 area	UK Biobank Assessment Centre > Imaging > DXA assessment > Bone size, mineral and density by DXA
25190	CONTINUOUS	42860	-0.0506381	-0.0600179	-0.0412582	3.91763e-26	LINEAR	Mean MO in fornix cres+stria terminalis on FA skeleton (right)	UK Biobank Assessment Centre > Imaging > Brain MRI > Diffusion brain MRI > dMRI skeleton
20003#1141192410	CAT-MUL	484033/2983(487016)	0.217453	0.177133	0.257782	4.12587e-26	LOGISTIC-BINARY	Treatment/medication code: rosuvastatin	UK Biobank Assessment Centre > Verbal interview > Medications
28529	CONTINUOUS	63148	-0.0464118	-0.0550193	-0.0378042	4.39554e-26	LINEAR	Average ISOS-RPE thickness (right)	Assessment centre > Eye measures > Retinal optical coherence tomography > Derived OCT measures
100910	CAT-SIN	68955	0.27911	0.227253	0.330967	4.42502e-26	ORDERED-LOGISTIC	Intake of artificial sweetener added to cereal	Online follow-up > Diet by 24-hour recall > Cereal yesterday
20004#1496	CAT-MUL	471238/15778(487016)	0.0960846	0.0782515	0.11392	4.56019e-26	LOGISTIC-BINARY	Operation code: knee surgery (not replacement)	UK Biobank Assessment Centre > Verbal interview > Operations
41210#Z411	CAT-MUL	481769/5380(487149)	0.162377	0.132236	0.192522	4.64891e-26	LOGISTIC-BINARY	Operative procedures - secondary OPCS4: Z41.1 Kidney	Health-related outcomes > Hospital inpatient > Summary Operations
41272#Z411	CAT-MUL	481769/5380(487149)	0.162377	0.132236	0.192522	4.64891e-26	LOGISTIC-BINARY	Operative procedures - OPCS4: Z41.1 Kidney	Health-related outcomes > Hospital inpatient > Summary Operations
25583	CONTINUOUS	42858	-0.051501	-0.0610572	-0.0419448	4.75796e-26	LINEAR	Weighted-mean L1 in tract inferior longitudinal fasciculus (left)	UK Biobank Assessment Centre > Imaging > Brain MRI > Diffusion brain MRI > dMRI weighted means
100022	CONTINUOUS	68987	-0.0843241	-0.0999937	-0.0686545	4.77595e-26	ORDERED-LOGISTIC	Alcohol	Online follow-up > Diet by 24-hour recall > Estimated nutrients yesterday
27038	CONTINUOUS	45549	-0.0450559	-0.0534177	-0.0366942	4.83074e-26	LINEAR	Grey-white contrast in middletemporal (right hemisphere)	UK Biobank Assessment Centre > Imaging > Brain MRI > T1 structural brain MRI > Freesurfer desikan gw
100009	CONTINUOUS	68987	-0.0440481	-0.0522395	-0.0358566	5.94235e-26	LINEAR	Englyst dietary fibre	Online follow-up > Diet by 24-hour recall > Estimated nutrients yesterday
23201	CONTINUOUS	44220	-0.0423265	-0.0502077	-0.0344454	7.00092e-26	LINEAR	L1-L4 average height	UK Biobank Assessment Centre > Imaging > DXA assessment > Bone size, mineral and density by DXA
23292	CONTINUOUS	8149	0.110448	0.0899252	0.13097	7.48027e-26	LINEAR	Femur upper neck BMD (bone mineral density) (left)	UK Biobank Assessment Centre > Imaging > DXA assessment > Bone size, mineral and density by DXA
25579	CONTINUOUS	42858	-0.0529549	-0.0628238	-0.043086	7.74051e-26	LINEAR	Weighted-mean L1 in tract forceps major	UK Biobank Assessment Centre > Imaging > Brain MRI > Diffusion brain MRI > dMRI weighted means
6373	INTEGER	56281	-0.0833286	-0.0988745	-0.0677827	7.91208e-26	ORDERED-LOGISTIC	Number of puzzles correctly solved	UK Biobank Assessment Centre > Cognitive function > Matrix pattern completion
41200#N303	CAT-MUL	483392/3757(487149)	0.198439	0.161416	0.235472	8.29465e-26	LOGISTIC-BINARY	Operative procedures - main OPCS4: N30.3 Circumcision	Health-related outcomes > Hospital inpatient > Summary Operations
28514	CONTINUOUS	64450	-0.0454373	-0.0539135	-0.0369611	8.43605e-26	LINEAR	ELM-ISOS thickness of central subfield (left)	Assessment centre > Eye measures > Retinal optical coherence tomography > Derived OCT measures
132264	DATE	480471/6678(487149)	-0.147892	-0.17553	-0.120281	9.28257e-26	LOGISTIC-BINARY	Date O70 first reported (perineal laceration during delivery)	Health-related outcomes > First occurrences > Pregnancy, childbirth and the puerperium
41200#O291	CAT-MUL	480896/6253(487149)	0.147768	0.120161	0.175378	9.57501e-26	LOGISTIC-BINARY	Operative procedures - main OPCS4: O29.1 Subacromial decompression	Health-related outcomes > Hospital inpatient > Summary Operations
131644	DATE	483807/3342(487149)	0.204616	0.166374	0.242861	9.96432e-26	LOGISTIC-BINARY	Date K61 first reported (abscess of anal and rectal regions)	Health-related outcomes > First occurrences > Digestive system disorders
131774	DATE	475874/11275(487149)	0.110598	0.0899153	0.131284	1.06741e-25	LOGISTIC-BINARY	Date L60 first reported (nail disorders)	Health-related outcomes > First occurrences > Skin and subcutaneous tissue disorders
41272#T723	CAT-MUL	482379/4770(487149)	0.168167	0.136703	0.199635	1.12158e-25	LOGISTIC-BINARY	Operative procedures - OPCS4: T72.3 Release of constriction of sheath of tendon	Health-related outcomes > Hospital inpatient > Summary Operations
100500	CAT-SIN	68955	0.186114	0.151254	0.220973	1.12504e-25	ORDERED-LOGISTIC	Intake of artificial sweetener added to tea	Online follow-up > Diet by 24-hour recall > Hot/cold beverages yesterday
120053	CAT-SIN	108443/54609(163052)	0.061012	0.0495933	0.0724338	1.17302e-25	LOGISTIC-BINARY	Bad and/or recurring headaches at any time in life	Online follow-up > Experience of pain
3786	INTEGER	49641	0.0475129	0.038624	0.0564017	1.17578e-25	LINEAR	Age asthma diagnosed	UK Biobank Assessment Centre > Touchscreen > Health and medical history > Medical conditions
20434	INTEGER	76987	0.0382849	0.0311187	0.0454511	1.2199e-25	LINEAR	Age at last episode of depression	Online follow-up > Mental health > Depression
25897	CONTINUOUS	45106	-0.0468844	-0.0556598	-0.038109	1.24617e-25	LINEAR	Volume of grey matter in VI Cerebellum (left)	UK Biobank Assessment Centre > Imaging > Brain MRI > T1 structural brain MRI > Regional grey matter volumes (FAST)
20005	CAT-SIN	287813/22506(310319)	0.0802331	0.0652027	0.0952653	1.29338e-25	LOGISTIC-BINARY	Email access	Population characteristics > Ongoing characteristics
41272#T243	CAT-MUL	484404/2745(487149)	0.22582	0.18348	0.268167	1.42505e-25	LOGISTIC-BINARY	Operative procedures - OPCS4: T24.3 Repair of umbilical hernia using sutures	Health-related outcomes > Hospital inpatient > Summary Operations
27629	CONTINUOUS	45549	0.04951	0.0402223	0.0587977	1.59524e-25	LINEAR	Mean thickness of G+S-transv-frontopol (right hemisphere)	UK Biobank Assessment Centre > Imaging > Brain MRI > T1 structural brain MRI > Freesurfer a2009s
120079	CAT-SIN	26721/1295(28016)	0.333733	0.271139	0.39643	1.59603e-25	LOGISTIC-BINARY	Ever had diabetic neuropathy	Online follow-up > Experience of pain
27073	CONTINUOUS	45549	0.0495252	0.0402302	0.0588203	1.68182e-25	LINEAR	Mean thickness of BA1 (left hemisphere)	UK Biobank Assessment Centre > Imaging > Brain MRI > T1 structural brain MRI > Freesurfer BA exvivo
132086	DATE	482711/4438(487149)	0.181463	0.147363	0.215572	1.83296e-25	LOGISTIC-BINARY	Date N47 first reported (redundant prepuce, phimosis and paraphimosis)	Health-related outcomes > First occurrences > Genitourinary system disorders
22660#106	CAT-MUL	107113/2570(109683)	0.213855	0.173637	0.254082	1.99038e-25	LOGISTIC-BINARY	Gap coding: Unable to work due to sickness or disability	Online follow-up > Work environment > Employment history
131102	DATE	482183/4966(487149)	0.166627	0.135255	0.198004	2.24882e-25	LOGISTIC-BINARY	Date G81 first reported (hemiplegia)	Health-related outcomes > First occurrences > Nervous system disorders
41272#W371	CAT-MUL	476765/10384(487149)	0.114471	0.0929176	0.136028	2.26758e-25	LOGISTIC-BINARY	Operative procedures - OPCS4: W37.1 Primary total prosthetic replacement of hip joint using cement	Health-related outcomes > Hospital inpatient > Summary Operations
5085	CONTINUOUS	109694	0.0342969	0.0278375	0.0407562	2.37169e-25	LINEAR	Spherical power (left)	UK Biobank Assessment Centre > Physical measures > Eye measures > Autorefraction
131386	DATE	472803/14346(487149)	0.098163	0.07967	0.116658	2.38559e-25	LOGISTIC-BINARY	Date I73 first reported (other peripheral vascular diseases)	Health-related outcomes > First occurrences > Circulatory system disorders
131390	DATE	483413/3736(487149)	0.191827	0.155688	0.227973	2.4106e-25	LOGISTIC-BINARY	Date I77 first reported (other disorders of arteries and arterioles)	Health-related outcomes > First occurrences > Circulatory system disorders
3761	INTEGER	97180	0.0348774	0.0283043	0.0414506	2.56122e-25	LINEAR	Age hay fever, rhinitis or eczema diagnosed	UK Biobank Assessment Centre > Touchscreen > Health and medical history > Medical conditions
120025	INTEGER	81970	0.0780591	0.0633325	0.0927857	2.6316e-25	ORDERED-LOGISTIC	Neck or shoulder pain in last three months and rating of pain	Online follow-up > Experience of pain
22601#71113328	CAT-MUL	110112/5960(116072)	0.141651	0.114928	0.168382	2.81599e-25	LOGISTIC-BINARY	Job coding: sales assistant, retail/shop assistant, counter assistant, sub post office assistant, takeaway food worker	Online follow-up > Work environment > Employment history
22617#7111	CAT-MUL	110112/5960(116072)	0.141651	0.114928	0.168382	2.81599e-25	LOGISTIC-BINARY	Job code - historical: Sales and retail assistants	Online follow-up > Work environment > Employment history
20416	CAT-SIN	140125	0.0586876	0.047607	0.0697683	2.93228e-25	ORDERED-LOGISTIC	Frequency of consuming six or more units of alcohol	Online follow-up > Mental health > Alcohol use
41272#G387	CAT-MUL	487029/120(487149)	1.02734	0.833329	1.22141	3.11641e-25	LOGISTIC-BINARY	Operative procedures - OPCS4: G38.7 Removal of gastric band	Health-related outcomes > Hospital inpatient > Summary Operations
6151#1	CAT-MUL	477039/6764(483803)	0.139355	0.113037	0.165676	3.13535e-25	LOGISTIC-BINARY	Fractured bone site(s): Ankle	UK Biobank Assessment Centre > Touchscreen > Health and medical history > Medical conditions
27058	CONTINUOUS	45549	-0.0481043	-0.0571893	-0.0390192	3.3293e-25	LINEAR	Grey-white contrast in insula (right hemisphere)	UK Biobank Assessment Centre > Imaging > Brain MRI > T1 structural brain MRI > Freesurfer desikan gw
41200#U331	CAT-MUL	485226/1923(487149)	0.267645	0.217029	0.318267	3.61058e-25	LOGISTIC-BINARY	Operative procedures - main OPCS4: U33.1 Polysomnography	Health-related outcomes > Hospital inpatient > Summary Operations
4642	CAT-SIN	150968/10263(161231)	0.120508	0.097697	0.143324	4.01407e-25	LOGISTIC-BINARY	Ever manic/hyper for 2 days	UK Biobank Assessment Centre > Touchscreen > Psychosocial factors > Mental health
41200#W371	CAT-MUL	476809/10340(487149)	0.114076	0.092479	0.135678	4.118e-25	LOGISTIC-BINARY	Operative procedures - main OPCS4: W37.1 Primary total prosthetic replacement of hip joint using cement	Health-related outcomes > Hospital inpatient > Summary Operations
26040	CONTINUOUS	68955	-0.0433083	-0.0515115	-0.0351052	4.46727e-25	LINEAR	Beta cryptoxanthin	Online follow-up > Diet by 24-hour recall > Estimated food nutrients yesterday
26030	CONTINUOUS	68955	-0.0814716	-0.0969277	-0.0660156	4.70745e-25	ORDERED-LOGISTIC	Alcohol	Online follow-up > Diet by 24-hour recall > Estimated food nutrients yesterday
26866	CONTINUOUS	45549	0.0496715	0.0402545	0.0590886	5.03767e-25	LINEAR	Mean thickness of lateraloccipital (right hemisphere)	UK Biobank Assessment Centre > Imaging > Brain MRI > T1 structural brain MRI > Freesurfer desikan white
100025	CONTINUOUS	68987	-0.0432646	-0.0514724	-0.0350568	5.29325e-25	LINEAR	Vitamin E	Online follow-up > Diet by 24-hour recall > Estimated nutrients yesterday
20544#16	CAT-MUL	151804/860(152664)	-0.360688	-0.429217	-0.292239	5.59967e-25	LOGISTIC-BINARY	Mental health problems ever diagnosed by a professional: Anorexia nervosa	Online follow-up > Mental health > Mental distress
23296	CONTINUOUS	8138	0.114365	0.0927153	0.136014	5.6607e-25	LINEAR	Femur upper neck BMD (bone mineral density) T-score (left)	UK Biobank Assessment Centre > Imaging > DXA assessment > Bone size, mineral and density by DXA
6141#1	CAT-MUL	130177/352432(482609)	-0.0371501	-0.0442058	-0.030095	5.71016e-25	LOGISTIC-BINARY	How are people in household related to participant: Husband, wife or partner	UK Biobank Assessment Centre > Touchscreen > Sociodemographics > Household
2070	CAT-SIN	466125	0.0376523	0.0304918	0.0448128	6.50989e-25	ORDERED-LOGISTIC	Frequency of tenseness / restlessness in last 2 weeks	UK Biobank Assessment Centre > Touchscreen > Psychosocial factors > Mental health
25718	CONTINUOUS	42856	-0.050558	-0.0601713	-0.0409446	6.93129e-25	LINEAR	Weighted-mean ISOVF in tract inferior longitudinal fasciculus (left)	UK Biobank Assessment Centre > Imaging > Brain MRI > Diffusion brain MRI > dMRI weighted means
41246#1660	CAT-MUL	461284/5946(467230)	0.150567	0.121905	0.179233	7.38143e-25	LOGISTIC-BINARY	Treatment speciality of consultant (recoded): Infectious diseases	Health-related outcomes > Hospital inpatient > Summary Administration
25719	CONTINUOUS	42856	-0.0502379	-0.0597962	-0.0406795	7.40002e-25	LINEAR	Weighted-mean ISOVF in tract inferior longitudinal fasciculus (right)	UK Biobank Assessment Centre > Imaging > Brain MRI > Diffusion brain MRI > dMRI weighted means
41210#Y705	CAT-MUL	481518/5631(487149)	0.155543	0.125931	0.185161	7.48366e-25	LOGISTIC-BINARY	Operative procedures - secondary OPCS4: Y70.5 Temporary operations	Health-related outcomes > Hospital inpatient > Summary Operations
41272#Y705	CAT-MUL	481518/5631(487149)	0.155543	0.125931	0.185161	7.48366e-25	LOGISTIC-BINARY	Operative procedures - OPCS4: Y70.5 Temporary operations	Health-related outcomes > Hospital inpatient > Summary Operations
41245#1820	CAT-MUL	472566/12569(485135)	0.102683	0.0831322	0.122235	7.53571e-25	LOGISTIC-BINARY	Main speciality of consultant (recoded): Rheumatology	Health-related outcomes > Hospital inpatient > Summary Administration
41272#P233	CAT-MUL	483651/3498(487149)	0.187796	0.152031	0.223569	7.76788e-25	LOGISTIC-BINARY	Operative procedures - OPCS4: P23.3 Posterior colporrhaphy NEC	Health-related outcomes > Hospital inpatient > Summary Operations
131740	DATE	438062/49087(487149)	0.054027	0.043732	0.0643228	8.2101e-25	LOGISTIC-BINARY	Date L30 first reported (other dermatitis)	Health-related outcomes > First occurrences > Skin and subcutaneous tissue disorders
41210#Z283	CAT-MUL	463646/23503(487149)	0.0762933	0.0617475	0.0908405	8.70826e-25	LOGISTIC-BINARY	Operative procedures - secondary OPCS4: Z28.3 Ascending colon	Health-related outcomes > Hospital inpatient > Summary Operations
41272#Z283	CAT-MUL	463646/23503(487149)	0.0762933	0.0617475	0.0908405	8.70826e-25	LOGISTIC-BINARY	Operative procedures - OPCS4: Z28.3 Ascending colon	Health-related outcomes > Hospital inpatient > Summary Operations
27275	CONTINUOUS	45549	0.0494479	0.0400249	0.0588709	8.73291e-25	LINEAR	Mean thickness of lateraloccipital (right hemisphere)	UK Biobank Assessment Centre > Imaging > Brain MRI > T1 structural brain MRI > Freesurfer DKT
24145	CONTINUOUS	38202	0.0528869	0.042807	0.0629668	8.98227e-25	LINEAR	LV circumferential strain AHA 5	Assessment centre > Imaging > Heart MRI > Cardiac and aortic function
131282	DATE	478042/9107(487149)	0.122273	0.0989421	0.145609	9.51132e-25	LOGISTIC-BINARY	Date I08 first reported (multiple valve diseases)	Health-related outcomes > First occurrences > Circulatory system disorders
1090	INTEGER	328648	0.0371254	0.0300293	0.0442215	1.11703e-24	ORDERED-LOGISTIC	Time spent driving	UK Biobank Assessment Centre > Touchscreen > Lifestyle and environment > Physical activity
41246#1830	CAT-MUL	452532/15259(467791)	0.0937494	0.075825	0.111675	1.17468e-24	LOGISTIC-BINARY	Treatment speciality of consultant (recoded): Neurosurgery	Health-related outcomes > Hospital inpatient > Summary Administration
41210#G451	CAT-MUL	479657/7492(487149)	0.132866	0.107455	0.15828	1.21715e-24	LOGISTIC-BINARY	Operative procedures - secondary OPCS4: G45.1 Fibreoptic endoscopic examination of upper gastrointestinal tract and biopsy of lesion of upper gastrointestinal tract	Health-related outcomes > Hospital inpatient > Summary Operations
132058	DATE	465082/22067(487149)	0.079483	0.0642715	0.0946965	1.30428e-24	LOGISTIC-BINARY	Date N32 first reported (other disorders of bladder)	Health-related outcomes > First occurrences > Genitourinary system disorders
25468	CONTINUOUS	42857	-0.0508061	-0.0605253	-0.0410869	1.31949e-24	LINEAR	Mean ISOVF in posterior thalamic radiation on FA skeleton (right)	UK Biobank Assessment Centre > Imaging > Brain MRI > Diffusion brain MRI > dMRI skeleton
131166	DATE	432841/54308(487149)	0.0536932	0.0434105	0.0639772	1.40069e-24	LOGISTIC-BINARY	Date H26 first reported (other cataract)	Health-related outcomes > First occurrences > Eye and adnexa disorders
5012-26	CAT-SIN	62916/82669	-999	-999	-999	1.58167e-24	MULTINOMIAL-LOGISTIC	FI8 : chained arithmetic	UK Biobank Assessment Centre > Cognitive function > Fluid intelligence / reasoning
20003#1140874686	CAT-MUL	486542/474(487016)	0.528724	0.427227	0.630263	1.82596e-24	LOGISTIC-BINARY	Treatment/medication code: glucophage 500mg tablet	UK Biobank Assessment Centre > Verbal interview > Medications
25910	CONTINUOUS	45106	-0.0480203	-0.057239	-0.0388016	1.90651e-24	LINEAR	Volume of grey matter in VIIIa Cerebellum (vermis)	UK Biobank Assessment Centre > Imaging > Brain MRI > T1 structural brain MRI > Regional grey matter volumes (FAST)
41272#U331	CAT-MUL	485127/2022(487149)	0.256914	0.207552	0.30628	1.95722e-24	LOGISTIC-BINARY	Operative procedures - OPCS4: U33.1 Polysomnography	Health-related outcomes > Hospital inpatient > Summary Operations
27083	CONTINUOUS	45549	0.0491484	0.0397012	0.0585956	2.17656e-24	LINEAR	Mean thickness of V2 (left hemisphere)	UK Biobank Assessment Centre > Imaging > Brain MRI > T1 structural brain MRI > Freesurfer BA exvivo
24165	CONTINUOUS	38202	0.0526622	0.0425353	0.0627891	2.29863e-24	LINEAR	LV radial strain AHA 8	Assessment centre > Imaging > Heart MRI > Cardiac and aortic function
103000	CAT-SIN	21849/47106(68955)	0.0926752	0.0748399	0.110521	2.40197e-24	LOGISTIC-BINARY	Meat consumers	Online follow-up > Diet by 24-hour recall > Meat/fish yesterday
22672	CONTINUOUS	48752	0.0449276	0.036281	0.0535741	2.46631e-24	LINEAR	Maximum carotid IMT (intima-medial thickness) at 120 degrees	UK Biobank Assessment Centre > Physical measures > Carotid ultrasound
41200#W381	CAT-MUL	479097/8052(487149)	0.126059	0.101752	0.15037	2.87129e-24	LOGISTIC-BINARY	Operative procedures - main OPCS4: W38.1 Primary total prosthetic replacement of hip joint not using cement	Health-related outcomes > Hospital inpatient > Summary Operations
130832	DATE	483430/3719(487149)	0.183125	0.147806	0.218449	2.94678e-24	LOGISTIC-BINARY	Date E89 first reported (postprocedural endocrine and metabolic disorders, not elsewhere classified)	Health-related outcomes > First occurrences > Endocrine, nutritional and metabolic diseases
132112	DATE	481857/5292(487149)	0.151356	0.122128	0.180587	3.34101e-24	LOGISTIC-BINARY	Date N73 first reported (other female pelvic inflammatory diseases)	Health-related outcomes > First occurrences > Genitourinary system disorders
25890	CONTINUOUS	45106	-0.0447078	-0.0533394	-0.0360762	3.44591e-24	LINEAR	Volume of grey matter in Ventral Striatum (left)	UK Biobank Assessment Centre > Imaging > Brain MRI > T1 structural brain MRI > Regional grey matter volumes (FAST)
41210#Z284	CAT-MUL	467124/20025(487149)	0.0817129	0.0659259	0.0975015	3.5157e-24	LOGISTIC-BINARY	Operative procedures - secondary OPCS4: Z28.4 Transverse colon	Health-related outcomes > Hospital inpatient > Summary Operations
41272#Z284	CAT-MUL	467124/20025(487149)	0.0817129	0.0659259	0.0975015	3.5157e-24	LOGISTIC-BINARY	Operative procedures - OPCS4: Z28.4 Transverse colon	Health-related outcomes > Hospital inpatient > Summary Operations
41210#M459	CAT-MUL	478706/8443(487149)	0.123268	0.0994497	0.14709	3.5657e-24	LOGISTIC-BINARY	Operative procedures - secondary OPCS4: M45.9 Unspecified diagnostic endoscopic examination of bladder	Health-related outcomes > Hospital inpatient > Summary Operations
27293	CONTINUOUS	45549	0.0473764	0.038224	0.0565288	3.67e-24	LINEAR	Mean thickness of superiorparietal (right hemisphere)	UK Biobank Assessment Centre > Imaging > Brain MRI > T1 structural brain MRI > Freesurfer DKT
4270	CAT-SIN	160789	0.0511158	0.041229	0.0610027	3.85766e-24	ORDERED-LOGISTIC	Volume level set by participant (left)	UK Biobank Assessment Centre > Physical measures > Hearing test
27004	CONTINUOUS	45549	-0.0480848	-0.0573826	-0.0387869	4.03924e-24	LINEAR	Grey-white contrast in parahippocampal (left hemisphere)	UK Biobank Assessment Centre > Imaging > Brain MRI > T1 structural brain MRI > Freesurfer desikan gw
41272#W381	CAT-MUL	479075/8074(487149)	0.125452	0.101178	0.14973	4.12258e-24	LOGISTIC-BINARY	Operative procedures - OPCS4: W38.1 Primary total prosthetic replacement of hip joint not using cement	Health-related outcomes > Hospital inpatient > Summary Operations
28536	CONTINUOUS	62734	-0.0440883	-0.0526218	-0.0355548	4.40737e-24	LINEAR	Average INL-RPE thickness (left)	Assessment centre > Eye measures > Retinal optical coherence tomography > Derived OCT measures
41200#J439	CAT-MUL	485738/1411(487149)	0.29767	0.240032	0.355325	4.46813e-24	LOGISTIC-BINARY	Operative procedures - main OPCS4: J43.9 Unspecified diagnostic endoscopic retrograde examination of bile duct and pancreatic duct	Health-related outcomes > Hospital inpatient > Summary Operations
41200#P233	CAT-MUL	484114/3035(487149)	0.197957	0.159619	0.236304	4.53704e-24	LOGISTIC-BINARY	Operative procedures - main OPCS4: P23.3 Posterior colporrhaphy NEC	Health-related outcomes > Hospital inpatient > Summary Operations
20004#1488	CAT-MUL	482566/4450(487016)	0.165051	0.133083	0.197027	4.59553e-24	LOGISTIC-BINARY	Operation code: anterior/posterior repair bladder/uterus	UK Biobank Assessment Centre > Verbal interview > Operations
26557	CONTINUOUS	45549	-0.0425492	-0.050788	-0.0343104	4.65482e-24	LINEAR	Volume of Cerebellum-Cortex (left hemisphere)	UK Biobank Assessment Centre > Imaging > Brain MRI > T1 structural brain MRI > Freesurfer ASEG
131210	DATE	473023/14126(487149)	0.0958415	0.0772645	0.114421	4.9164e-24	LOGISTIC-BINARY	Date H53 first reported (visual disturbances)	Health-related outcomes > First occurrences > Eye and adnexa disorders
41272#K402	CAT-MUL	484325/2824(487149)	0.218218	0.175884	0.260566	5.44576e-24	LOGISTIC-BINARY	Operative procedures - OPCS4: K40.2 Saphenous vein graft replacement of two coronary arteries	Health-related outcomes > Hospital inpatient > Summary Operations
41210#Y819	CAT-MUL	481785/5364(487149)	0.152085	0.122569	0.181603	5.58948e-24	LOGISTIC-BINARY	Operative procedures - secondary OPCS4: Y81.9 Unspecified spinal anaesthetic	Health-related outcomes > Hospital inpatient > Summary Operations
41272#Y819	CAT-MUL	481785/5364(487149)	0.152085	0.122569	0.181603	5.58948e-24	LOGISTIC-BINARY	Operative procedures - OPCS4: Y81.9 Unspecified spinal anaesthetic	Health-related outcomes > Hospital inpatient > Summary Operations
41249#2013	CAT-MUL	474825/11406(486231)	0.106604	0.0859082	0.127303	5.7542e-24	LOGISTIC-BINARY	Methods of admission to hospital (recoded): Emergency admission: Consultant clinic of this or another health care provider	Health-related outcomes > Hospital inpatient > Summary Administration
6149#5	CAT-MUL	462856/21631(484487)	0.0788199	0.0635178	0.094123	5.79385e-24	LOGISTIC-BINARY	Mouth/teeth dental problems: Toothache	UK Biobank Assessment Centre > Touchscreen > Health and medical history > Mouth
41246#2457	CAT-MUL	460650/6777(467427)	0.138663	0.111742	0.165589	5.82441e-24	LOGISTIC-BINARY	Treatment speciality of consultant (recoded): Stroke Medicine	Health-related outcomes > Hospital inpatient > Summary Administration
41210#Y731	CAT-MUL	480805/6344(487149)	0.144719	0.116592	0.172853	6.5558e-24	LOGISTIC-BINARY	Operative procedures - secondary OPCS4: Y73.1 Cardiopulmonary bypass	Health-related outcomes > Hospital inpatient > Summary Operations
41272#Y731	CAT-MUL	480805/6344(487149)	0.144719	0.116592	0.172853	6.5558e-24	LOGISTIC-BINARY	Operative procedures - OPCS4: Y73.1 Cardiopulmonary bypass	Health-related outcomes > Hospital inpatient > Summary Operations
1767	CAT-SIN	478016/7112(485128)	0.133831	0.107818	0.159847	6.57455e-24	LOGISTIC-BINARY	Adopted as a child	UK Biobank Assessment Centre > Touchscreen > Early life factors
132042	DATE	481574/5575(487149)	0.151962	0.122351	0.181577	8.45024e-24	LOGISTIC-BINARY	Date N23 first reported (unspecified renal colic)	Health-related outcomes > First occurrences > Genitourinary system disorders
102290	CAT-SIN	68951	-0.188911	-0.22578	-0.152043	8.63812e-24	ORDERED-LOGISTIC	Dark chocolate intake	Online follow-up > Diet by 24-hour recall > Soup/snacks/pastries yesterday
21037	CAT-SIN	48918	0.0864316	0.0695766	0.103287	8.76903e-24	ORDERED-LOGISTIC	Number of days (out of 10) with abdominal pain	Online follow-up > Digestive health
1737	INTEGER	366780	-0.0361258	-0.0431723	-0.0290792	9.20247e-24	ORDERED-LOGISTIC	Childhood sunburn occasions	UK Biobank Assessment Centre > Touchscreen > Lifestyle and environment > Sun exposure
4277	CAT-SIN	160800	0.050467	0.0406134	0.0603206	1.01363e-23	ORDERED-LOGISTIC	Volume level set by participant (right)	UK Biobank Assessment Centre > Physical measures > Hearing test
25641	CONTINUOUS	42858	-0.050006	-0.0597622	-0.0402498	1.01411e-23	LINEAR	Weighted-mean L3 in tract medial lemniscus (right)	UK Biobank Assessment Centre > Imaging > Brain MRI > Diffusion brain MRI > dMRI weighted means
131668	DATE	483841/3308(487149)	0.19444	0.156485	0.2324	1.01498e-23	LOGISTIC-BINARY	Date K75 first reported (other inflammatory liver diseases)	Health-related outcomes > First occurrences > Digestive system disorders
41229#5QE	CAT-MUL	475096/12053(487149)	-0.101961	-0.121898	-0.0820275	1.18812e-23	LOGISTIC-BINARY	PCT responsible for patient data: OXFORDSHIRE PCT	Health-related outcomes > Hospital inpatient > Summary Administration
41272#Q171	CAT-MUL	477903/9246(487149)	0.113913	0.0916232	0.136206	1.29846e-23	LOGISTIC-BINARY	Operative procedures - OPCS4: Q17.1 Endoscopic resection of lesion of uterus	Health-related outcomes > Hospital inpatient > Summary Operations
28515	CONTINUOUS	64454	-0.0433351	-0.0518123	-0.0348579	1.30298e-23	LINEAR	ELM-ISOS thickness of central subfield (right)	Assessment centre > Eye measures > Retinal optical coherence tomography > Derived OCT measures
27360	CONTINUOUS	45549	-0.0462978	-0.0553584	-0.0372373	1.38015e-23	LINEAR	Area of G-subcallosal (left hemisphere)	UK Biobank Assessment Centre > Imaging > Brain MRI > T1 structural brain MRI > Freesurfer a2009s
25228	CONTINUOUS	42860	-0.0503018	-0.0601459	-0.0404577	1.38476e-23	LINEAR	Mean L1 in posterior thalamic radiation on FA skeleton (right)	UK Biobank Assessment Centre > Imaging > Brain MRI > Diffusion brain MRI > dMRI skeleton
26092	CONTINUOUS	68955	-0.120836	-0.144536	-0.0971363	1.45194e-23	ORDERED-LOGISTIC	Dried fruit	Online follow-up > Diet by 24-hour recall > Total weight by food group yesterday
27192	CONTINUOUS	45549	0.0487853	0.0392318	0.0583387	1.47236e-23	LINEAR	Mean thickness of pericalcarine (left hemisphere)	UK Biobank Assessment Centre > Imaging > Brain MRI > T1 structural brain MRI > Freesurfer DKT
25134	CONTINUOUS	42860	-0.0491989	-0.0588351	-0.0395627	1.50447e-23	LINEAR	Mean MD in sagittal stratum on FA skeleton (right)	UK Biobank Assessment Centre > Imaging > Brain MRI > Diffusion brain MRI > dMRI skeleton
41200#T625	CAT-MUL	485706/1443(487149)	0.287463	0.231085	0.343851	1.63965e-23	LOGISTIC-BINARY	Operative procedures - main OPCS4: T62.5 Injection into bursa	Health-related outcomes > Hospital inpatient > Summary Operations
25115	CONTINUOUS	42860	-0.0494393	-0.0591312	-0.0397474	1.64643e-23	LINEAR	Mean MD in inferior cerebellar peduncle on FA skeleton (left)	UK Biobank Assessment Centre > Imaging > Brain MRI > Diffusion brain MRI > dMRI skeleton
131080	DATE	486809/340(487149)	0.613281	0.49296	0.733665	1.72884e-23	LOGISTIC-BINARY	Date G59 first reported (mononeuropathy in diseases classified elsewhere)	Health-related outcomes > First occurrences > Nervous system disorders
130224	DATE	475149/12000(487149)	0.101468	0.0815481	0.121389	1.79581e-23	LOGISTIC-BINARY	Date B34 first reported (viral infection of unspecified site)	Health-related outcomes > First occurrences > Certain infectious and parasitic diseases
131458	DATE	481780/5369(487149)	0.151192	0.121505	0.180883	1.83515e-23	LOGISTIC-BINARY	Date J20 first reported (acute bronchitis)	Health-related outcomes > First occurrences > Respiratory system disorders
41210#Z663	CAT-MUL	479209/7940(487149)	0.126048	0.101291	0.150807	1.89264e-23	LOGISTIC-BINARY	Operative procedures - secondary OPCS4: Z66.3 Cervical vertebra	Health-related outcomes > Hospital inpatient > Summary Operations
41272#Z663	CAT-MUL	479209/7940(487149)	0.126048	0.101291	0.150807	1.89264e-23	LOGISTIC-BINARY	Operative procedures - OPCS4: Z66.3 Cervical vertebra	Health-related outcomes > Hospital inpatient > Summary Operations
41246#1150	CAT-MUL	461096/6095(467191)	0.146041	0.117352	0.174736	1.93704e-23	LOGISTIC-BINARY	Treatment speciality of consultant (recoded): Cardiac surgery	Health-related outcomes > Hospital inpatient > Summary Administration
131252	DATE	473969/13180(487149)	0.0968181	0.077793	0.115845	1.97349e-23	LOGISTIC-BINARY	Date H81 first reported (disorders of vestibular function)	Health-related outcomes > First occurrences > Ear and mastoid process disorders
26775	CONTINUOUS	45549	0.0486403	0.0390868	0.0581939	1.98877e-23	LINEAR	Mean thickness of pericalcarine (left hemisphere)	UK Biobank Assessment Centre > Imaging > Brain MRI > T1 structural brain MRI > Freesurfer desikan white
27285	CONTINUOUS	45549	0.0486911	0.039126	0.0582563	2.0234e-23	LINEAR	Mean thickness of pericalcarine (right hemisphere)	UK Biobank Assessment Centre > Imaging > Brain MRI > T1 structural brain MRI > Freesurfer DKT
41200#W581	CAT-MUL	483351/3798(487149)	0.180132	0.144699	0.215571	2.20948e-23	LOGISTIC-BINARY	Operative procedures - main OPCS4: W58.1 Primary resurfacing arthroplasty of joint	Health-related outcomes > Hospital inpatient > Summary Operations
131182	DATE	468117/19032(487149)	0.0823831	0.0661539	0.0986146	2.55901e-23	LOGISTIC-BINARY	Date H35 first reported (other retinal disorders)	Health-related outcomes > First occurrences > Eye and adnexa disorders
2010	CAT-SIN	368840/98733(467573)	-0.0394186	-0.0471887	-0.0316491	2.69091e-23	LOGISTIC-BINARY	Suffer from 'nerves'	UK Biobank Assessment Centre > Touchscreen > Psychosocial factors > Mental health
27651	CONTINUOUS	45549	0.0464603	0.0373013	0.0556193	2.87199e-23	LINEAR	Mean thickness of G-parietal-sup (right hemisphere)	UK Biobank Assessment Centre > Imaging > Brain MRI > T1 structural brain MRI > Freesurfer a2009s
20003#1140866280	CAT-MUL	486630/386(487016)	0.565768	0.454191	0.677422	2.93355e-23	LOGISTIC-BINARY	Treatment/medication code: bumetanide	UK Biobank Assessment Centre > Verbal interview > Medications
25437	CONTINUOUS	42857	0.0500512	0.0401817	0.0599207	2.9583e-23	LINEAR	Mean OD in uncinate fasciculus on FA skeleton (left)	UK Biobank Assessment Centre > Imaging > Brain MRI > Diffusion brain MRI > dMRI skeleton
25504	CONTINUOUS	42858	0.0491933	0.039489	0.0588976	3.08312e-23	LINEAR	Weighted-mean FA in tract middle cerebellar peduncle	UK Biobank Assessment Centre > Imaging > Brain MRI > Diffusion brain MRI > dMRI weighted means
41200#Q171	CAT-MUL	478478/8671(487149)	0.116453	0.093452	0.139457	3.31584e-23	LOGISTIC-BINARY	Operative procedures - main OPCS4: Q17.1 Endoscopic resection of lesion of uterus	Health-related outcomes > Hospital inpatient > Summary Operations
20714	CAT-SIN	171912	0.0458914	0.0368209	0.054962	3.50487e-23	ORDERED-LOGISTIC	Liking for salami	Online follow-up > Food (and other) preferences
1747-3	CAT-SIN	186756/485452	-999	-999	-999	3.58789e-23	MULTINOMIAL-LOGISTIC	Hair colour (natural, before greying)	UK Biobank Assessment Centre > Touchscreen > Lifestyle and environment > Sun exposure
26728	CONTINUOUS	45549	-0.0454824	-0.0544701	-0.0364947	3.64473e-23	LINEAR	Area of inferiorparietal (left hemisphere)	UK Biobank Assessment Centre > Imaging > Brain MRI > T1 structural brain MRI > Freesurfer desikan white
20003#1141177526	CAT-MUL	485427/1589(487016)	0.27542	0.220943	0.329912	3.85346e-23	LOGISTIC-BINARY	Treatment/medication code: esomeprazole	UK Biobank Assessment Centre > Verbal interview > Medications
20110#10	CAT-MUL	406076/37300(443376)	-0.0590972	-0.0707972	-0.0473983	4.14915e-23	LOGISTIC-BINARY	Illnesses of mother: Alzheimer's disease/dementia	UK Biobank Assessment Centre > Touchscreen > Family history
130016	DATE	481550/5599(487149)	0.147115	0.117991	0.176242	4.15872e-23	LOGISTIC-BINARY	Date A08 first reported (viral and other specified intestinal infections)	Health-related outcomes > First occurrences > Certain infectious and parasitic diseases
26022	CONTINUOUS	68955	-0.040958	-0.049064	-0.0328521	4.16408e-23	LINEAR	Folate	Online follow-up > Diet by 24-hour recall > Estimated food nutrients yesterday
120039#15	CAT-MUL	158134/4869(163003)	0.150547	0.12072	0.180378	4.50217e-23	LOGISTIC-BINARY	Location of pain during the past week: Chest pain	Online follow-up > Experience of pain
20004#1484	CAT-MUL	484274/2742(487016)	0.21244	0.170349	0.254536	4.51621e-23	LOGISTIC-BINARY	Operation code: pilonidal sinus surgery (anal)	UK Biobank Assessment Centre > Verbal interview > Operations
25428	CONTINUOUS	42857	0.0496454	0.0398113	0.0594795	4.6456e-23	LINEAR	Mean OD in cingulum hippocampus on FA skeleton (right)	UK Biobank Assessment Centre > Imaging > Brain MRI > Diffusion brain MRI > dMRI skeleton
90153	CONTINUOUS	101292	0.252986	0.202742	0.30323	4.76771e-23	ORDERED-LOGISTIC	Fraction acceleration <= 1500 milli-gravities	Additional exposures > Physical activity measurement > Acceleration intensity distribution
25656	CONTINUOUS	42856	0.0490877	0.0393611	0.0588143	4.78742e-23	LINEAR	Weighted-mean ICVF in tract parahippocampal part of cingulum (left)	UK Biobank Assessment Centre > Imaging > Brain MRI > Diffusion brain MRI > dMRI weighted means
26876	CONTINUOUS	45549	0.048209	0.0386444	0.0577736	5.4052e-23	LINEAR	Mean thickness of pericalcarine (right hemisphere)	UK Biobank Assessment Centre > Imaging > Brain MRI > T1 structural brain MRI > Freesurfer desikan white
25640	CONTINUOUS	42858	-0.0492648	-0.0590389	-0.0394906	5.4284e-23	LINEAR	Weighted-mean L3 in tract medial lemniscus (left)	UK Biobank Assessment Centre > Imaging > Brain MRI > Diffusion brain MRI > dMRI weighted means
41210#Z421	CAT-MUL	481483/5666(487149)	0.147903	0.118514	0.177295	5.9922e-23	LOGISTIC-BINARY	Operative procedures - secondary OPCS4: Z42.1 Bladder NEC	Health-related outcomes > Hospital inpatient > Summary Operations
41272#Z421	CAT-MUL	481483/5666(487149)	0.147903	0.118514	0.177295	5.9922e-23	LOGISTIC-BINARY	Operative procedures - OPCS4: Z42.1 Bladder NEC	Health-related outcomes > Hospital inpatient > Summary Operations
41272#W844	CAT-MUL	483426/3723(487149)	0.179668	0.143962	0.215376	6.08513e-23	LOGISTIC-BINARY	Operative procedures - OPCS4: W84.4 Endoscopic decompression of joint	Health-related outcomes > Hospital inpatient > Summary Operations
20685	CAT-SIN	177236	-0.0453571	-0.0543718	-0.0363423	6.11957e-23	ORDERED-LOGISTIC	Liking for lentils/beans	Online follow-up > Food (and other) preferences
27148	CONTINUOUS	45549	-0.0450803	-0.0540398	-0.0361208	6.41449e-23	LINEAR	Area of inferiorparietal (left hemisphere)	UK Biobank Assessment Centre > Imaging > Brain MRI > T1 structural brain MRI > Freesurfer DKT
28530	CONTINUOUS	64450	-0.0424121	-0.0508426	-0.0339815	6.42137e-23	LINEAR	INL-RPE thickness of central subfield (left)	Assessment centre > Eye measures > Retinal optical coherence tomography > Derived OCT measures
22499-1	CAT-SIN	44284/118297	-999	-999	-999	7.42835e-23	MULTINOMIAL-LOGISTIC	Device used to enter occupational data	Online follow-up > Work environment
26884	CONTINUOUS	45549	0.0460303	0.0368668	0.0551939	7.55299e-23	LINEAR	Mean thickness of superiorparietal (right hemisphere)	UK Biobank Assessment Centre > Imaging > Brain MRI > T1 structural brain MRI > Freesurfer desikan white
41210#G459	CAT-MUL	483350/3799(487149)	0.178553	0.14298	0.214132	7.81337e-23	LOGISTIC-BINARY	Operative procedures - secondary OPCS4: G45.9 Unspecified diagnostic fibreoptic endoscopic examination of upper gastrointestinal tract	Health-related outcomes > Hospital inpatient > Summary Operations
41229#5PF	CAT-MUL	484551/2598(487149)	0.217817	0.174419	0.26122	7.82286e-23	LOGISTIC-BINARY	PCT responsible for patient data: SANDWELL PCT	Health-related outcomes > Hospital inpatient > Summary Administration
6147#1	CAT-MUL	443043/40869(483912)	-0.0565548	-0.0678246	-0.0452861	7.86757e-23	LOGISTIC-BINARY	Reason for glasses/contact lenses: For short-sightedness, i.e. only or mainly for distance viewing such as driving, cinema etc (called 'myopia')	UK Biobank Assessment Centre > Touchscreen > Health and medical history > Eyesight
23545	CONTINUOUS	272276	0.0207356	0.0166008	0.0248705	8.51992e-23	LINEAR	Total Lipids in Small LDL	Biological samples > Blood assays > NMR metabolomics
26011	CONTINUOUS	68955	-0.0409342	-0.0490996	-0.0327688	9.03361e-23	LINEAR	Total sugars	Online follow-up > Diet by 24-hour recall > Estimated food nutrients yesterday
41272#W421	CAT-MUL	486297/852(487149)	0.37674	0.30155	0.451968	9.41839e-23	LOGISTIC-BINARY	Operative procedures - OPCS4: W42.1 Primary total prosthetic replacement of knee joint NEC	Health-related outcomes > Hospital inpatient > Summary Operations
4979-4	CAT-SIN	75034/125927	-999	-999	-999	9.48609e-23	MULTINOMIAL-LOGISTIC	FI5 : family relationship calculation	UK Biobank Assessment Centre > Cognitive function > Fluid intelligence / reasoning
131426	DATE	463079/24070(487149)	0.0710025	0.0568221	0.085184	9.86343e-23	LOGISTIC-BINARY	Date J01 first reported (acute sinusitis)	Health-related outcomes > First occurrences > Respiratory system disorders
102440	CAT-SIN	68955	-0.16456	-0.197476	-0.131645	1.0136e-22	ORDERED-LOGISTIC	Unsalted nuts intake	Online follow-up > Diet by 24-hour recall > Soup/snacks/pastries yesterday
131406	DATE	485855/1294(487149)	0.306508	0.245273	0.367755	1.02423e-22	LOGISTIC-BINARY	Date I85 first reported (oesophageal varices)	Health-related outcomes > First occurrences > Circulatory system disorders
41229#5H8	CAT-MUL	483568/3581(487149)	0.181685	0.145377	0.217997	1.04895e-22	LOGISTIC-BINARY	PCT responsible for patient data: ROTHERHAM PCT	Health-related outcomes > Hospital inpatient > Summary Administration
26999	CONTINUOUS	45549	0.0437388	0.034991	0.0524865	1.18424e-22	LINEAR	Grey-white contrast in lateraloccipital (left hemisphere)	UK Biobank Assessment Centre > Imaging > Brain MRI > T1 structural brain MRI > Freesurfer desikan gw
131404	DATE	456274/30875(487149)	0.0638977	0.0510944	0.076702	1.35238e-22	LOGISTIC-BINARY	Date I84 first reported (haemorrhoids)	Health-related outcomes > First occurrences > Circulatory system disorders
40011#8090	CAT-MUL	456686/30463(487149)	-0.0647595	-0.0777404	-0.0517797	1.3942e-22	LOGISTIC-BINARY	Histology of cancer tumour: Basal cell carcinoma, NOS	Health-related outcomes > Cancer register
41210#Z664	CAT-MUL	481342/5807(487149)	0.143795	0.114935	0.172659	1.5887e-22	LOGISTIC-BINARY	Operative procedures - secondary OPCS4: Z66.4 Thoracic vertebra	Health-related outcomes > Hospital inpatient > Summary Operations
41272#Z664	CAT-MUL	481342/5807(487149)	0.143795	0.114935	0.172659	1.5887e-22	LOGISTIC-BINARY	Operative procedures - OPCS4: Z66.4 Thoracic vertebra	Health-related outcomes > Hospital inpatient > Summary Operations
100280	CAT-SIN	68955	-0.122875	-0.147586	-0.098164	1.60612e-22	ORDERED-LOGISTIC	Added milk to filtered coffee	Online follow-up > Diet by 24-hour recall > Hot/cold beverages yesterday
23519	CONTINUOUS	272276	-0.0199515	-0.0239618	-0.0159412	1.84138e-22	LINEAR	Cholesterol in Very Small VLDL	Biological samples > Blood assays > NMR metabolomics
41248#2000	CAT-MUL	459181/7696(466877)	0.124726	0.0996552	0.1498	1.84152e-22	LOGISTIC-BINARY	Destinations on discharge from hospital (recoded): Temporary place of residence	Health-related outcomes > Hospital inpatient > Summary Administration
22675	CONTINUOUS	48971	0.0431118	0.0344485	0.0517752	1.86487e-22	LINEAR	Maximum carotid IMT (intima-medial thickness) at 150 degrees	UK Biobank Assessment Centre > Physical measures > Carotid ultrasound
41229#5KL	CAT-MUL	482579/4570(487149)	0.160008	0.12784	0.192181	1.87439e-22	LOGISTIC-BINARY	PCT responsible for patient data: SUNDERLAND TEACHING PCT	Health-related outcomes > Hospital inpatient > Summary Administration
6142#5	CAT-MUL	475487/9179(484666)	0.117785	0.0940976	0.141474	1.92787e-22	LOGISTIC-BINARY	Current employment status: Unemployed	UK Biobank Assessment Centre > Touchscreen > Sociodemographics > Employment
2644	CAT-SIN	69596/59110(128706)	0.0607228	0.0484974	0.0729517	2.16616e-22	LOGISTIC-BINARY	Light smokers, at least 100 smokes in lifetime	UK Biobank Assessment Centre > Touchscreen > Lifestyle and environment > Smoking
41200#W421	CAT-MUL	486302/847(487149)	0.37424	0.298834	0.449682	2.35784e-22	LOGISTIC-BINARY	Operative procedures - main OPCS4: W42.1 Primary total prosthetic replacement of knee joint NEC	Health-related outcomes > Hospital inpatient > Summary Operations
24166	CONTINUOUS	38202	0.0497691	0.0397346	0.0598035	2.59433e-22	LINEAR	LV radial strain AHA 9	Assessment centre > Imaging > Heart MRI > Cardiac and aortic function
131728	DATE	485672/1477(487149)	0.280508	0.22389	0.33714	2.75025e-22	LOGISTIC-BINARY	Date L24 first reported (irritant contact dermatitis)	Health-related outcomes > First occurrences > Skin and subcutaneous tissue disorders
41246#2460	CAT-MUL	463091/4124(467215)	0.169811	0.135533	0.204095	2.76912e-22	LOGISTIC-BINARY	Treatment speciality of consultant (recoded): Rehabilitation	Health-related outcomes > Hospital inpatient > Summary Administration
28534	CONTINUOUS	62734	-0.0423854	-0.0509436	-0.0338272	2.91452e-22	LINEAR	INL-RPE thickness of outer subfield (left)	Assessment centre > Eye measures > Retinal optical coherence tomography > Derived OCT measures
25381	CONTINUOUS	42857	0.0476527	0.0380287	0.0572766	3.02611e-22	LINEAR	Mean ICVF in cingulum hippocampus on FA skeleton (left)	UK Biobank Assessment Centre > Imaging > Brain MRI > Diffusion brain MRI > dMRI skeleton
41210#Z413	CAT-MUL	481983/5166(487149)	0.152155	0.121404	0.182909	3.08459e-22	LOGISTIC-BINARY	Operative procedures - secondary OPCS4: Z41.3 Ureter NEC	Health-related outcomes > Hospital inpatient > Summary Operations
41272#Z413	CAT-MUL	481983/5166(487149)	0.152155	0.121404	0.182909	3.08459e-22	LOGISTIC-BINARY	Operative procedures - OPCS4: Z41.3 Ureter NEC	Health-related outcomes > Hospital inpatient > Summary Operations
41210#Y842	CAT-MUL	479732/7417(487149)	0.125792	0.100369	0.151218	3.09098e-22	LOGISTIC-BINARY	Operative procedures - secondary OPCS4: Y84.2 Sedation NEC	Health-related outcomes > Hospital inpatient > Summary Operations
41272#Y842	CAT-MUL	479732/7417(487149)	0.125792	0.100369	0.151218	3.09098e-22	LOGISTIC-BINARY	Operative procedures - OPCS4: Y84.2 Sedation NEC	Health-related outcomes > Hospital inpatient > Summary Operations
22617#2311	CAT-MUL	112022/4050(116072)	-0.162686	-0.19561	-0.129774	3.4349e-22	LOGISTIC-BINARY	Job code - historical: Higher education teaching professionals	Online follow-up > Work environment > Employment history
25236	CONTINUOUS	42860	-0.0487915	-0.0586589	-0.0389241	3.44541e-22	LINEAR	Mean L1 in cingulum hippocampus on FA skeleton (right)	UK Biobank Assessment Centre > Imaging > Brain MRI > Diffusion brain MRI > dMRI skeleton
20544#6	CAT-MUL	144229/8455(152684)	0.112662	0.0898353	0.135492	3.93313e-22	LOGISTIC-BINARY	Mental health problems ever diagnosed by a professional: Panic attacks	Online follow-up > Mental health > Mental distress
41272#S577	CAT-MUL	485624/1525(487149)	0.27615	0.220149	0.332161	4.28419e-22	LOGISTIC-BINARY	Operative procedures - OPCS4: S57.7 Dressing of skin using vacuum assisted closure device NEC	Health-related outcomes > Hospital inpatient > Summary Operations
100005	CONTINUOUS	68987	-0.0398842	-0.0479733	-0.031795	4.43107e-22	LINEAR	Carbohydrate	Online follow-up > Diet by 24-hour recall > Estimated nutrients yesterday
90028	CONTINUOUS	101292	0.0331393	0.0264163	0.0398623	4.49973e-22	LINEAR	Average acceleration 01:00 - 01:59	Additional exposures > Physical activity measurement > Acceleration averages
12678	INTEGER	61553	0.0387269	0.0308666	0.0465873	4.77394e-22	LINEAR	Central pulse pressure during PWA	UK Biobank Assessment Centre > Imaging > Heart MRI > Pulse wave analysis
27016	CONTINUOUS	45549	-0.0416679	-0.0501246	-0.0332112	4.8006e-22	LINEAR	Grey-white contrast in superiorfrontal (left hemisphere)	UK Biobank Assessment Centre > Imaging > Brain MRI > T1 structural brain MRI > Freesurfer desikan gw
25588	CONTINUOUS	42858	-0.0455431	-0.054793	-0.0362932	5.15419e-22	LINEAR	Weighted-mean L1 in tract posterior thalamic radiation (left)	UK Biobank Assessment Centre > Imaging > Brain MRI > Diffusion brain MRI > dMRI weighted means
90154	CONTINUOUS	101292	0.289356	0.230437	0.348275	5.27031e-22	ORDERED-LOGISTIC	Fraction acceleration <= 1600 milli-gravities	Additional exposures > Physical activity measurement > Acceleration intensity distribution
25530	CONTINUOUS	42858	-0.0456219	-0.0548997	-0.0363442	5.81252e-22	LINEAR	Weighted-mean MD in tract inferior longitudinal fasciculus (right)	UK Biobank Assessment Centre > Imaging > Brain MRI > Diffusion brain MRI > dMRI weighted means
131946	DATE	470512/16637(487149)	0.0841518	0.0670255	0.10128	5.96762e-22	LOGISTIC-BINARY	Date M70 first reported (soft tissue disorders related to use, overuse and pressure)	Health-related outcomes > First occurrences > Musculoskeletal system and connective tissue disorders
25576	CONTINUOUS	42858	-0.0461054	-0.0554852	-0.0367257	6.02771e-22	LINEAR	Weighted-mean L1 in tract parahippocampal part of cingulum (right)	UK Biobank Assessment Centre > Imaging > Brain MRI > Diffusion brain MRI > dMRI weighted means
27198	CONTINUOUS	45549	0.0443987	0.0353589	0.0534386	6.48546e-22	LINEAR	Mean thickness of rostralmiddlefrontal (left hemisphere)	UK Biobank Assessment Centre > Imaging > Brain MRI > T1 structural brain MRI > Freesurfer DKT
1428-3	CAT-SIN	253052/485111	-999	-999	-999	6.76509e-22	MULTINOMIAL-LOGISTIC	Spread type	UK Biobank Assessment Centre > Touchscreen > Lifestyle and environment > Diet
25018	CONTINUOUS	45094	-0.0440506	-0.0530306	-0.0350706	7.27308e-22	LINEAR	Volume of pallidum (right)	UK Biobank Assessment Centre > Imaging > Brain MRI > T1 structural brain MRI > Subcortical volumes (FIRST)
23404	CONTINUOUS	272277	-0.0201338	-0.024245	-0.0160226	8.16858e-22	LINEAR	Clinical LDL Cholesterol	Biological samples > Blood assays > NMR metabolomics
104430	CAT-SIN	68955	-0.126214	-0.152039	-0.100389	8.8514e-22	ORDERED-LOGISTIC	Dried fruit intake	Online follow-up > Diet by 24-hour recall > Fruit/vegetables yesterday
131064	DATE	483423/3726(487149)	0.174482	0.138798	0.210169	9.41581e-22	LOGISTIC-BINARY	Date G51 first reported (facial nerve disorders)	Health-related outcomes > First occurrences > Nervous system disorders
20095#1	CAT-MUL	65671/3284(68955)	-0.190523	-0.229554	-0.151522	1.05753e-21	LOGISTIC-BINARY	Size of white wine glass drunk: small (125ml)	Online follow-up > Diet by 24-hour recall > Alcoholic beverages yesterday
20512	CAT-SIN	152860	0.0708112	0.0562997	0.0853228	1.0958e-21	ORDERED-LOGISTIC	Recent feelings of foreboding	Online follow-up > Mental health > Anxiety
20004#1517	CAT-MUL	477470/9546(487016)	0.109479	0.0870523	0.131908	1.0968e-21	LOGISTIC-BINARY	Operation code: endoscopy / gastroscopy	UK Biobank Assessment Centre > Verbal interview > Operations
25720	CONTINUOUS	42856	0.0468229	0.0372322	0.0564135	1.13393e-21	LINEAR	Weighted-mean ISOVF in tract middle cerebellar peduncle	UK Biobank Assessment Centre > Imaging > Brain MRI > Diffusion brain MRI > dMRI weighted means
41210#J373	CAT-MUL	486127/1022(487149)	0.327365	0.260224	0.394519	1.2295e-21	LOGISTIC-BINARY	Operative procedures - secondary OPCS4: J37.3 Direct puncture operative cholangiography	Health-related outcomes > Hospital inpatient > Summary Operations
25332	CONTINUOUS	42860	-0.0473749	-0.0570905	-0.0376593	1.26918e-21	LINEAR	Mean L3 in cingulum hippocampus on FA skeleton (right)	UK Biobank Assessment Centre > Imaging > Brain MRI > Diffusion brain MRI > dMRI skeleton
41272#J373	CAT-MUL	486113/1036(487149)	0.324952	0.258263	0.391654	1.30433e-21	LOGISTIC-BINARY	Operative procedures - OPCS4: J37.3 Direct puncture operative cholangiography	Health-related outcomes > Hospital inpatient > Summary Operations
20003#1140923670	CAT-MUL	486198/818(487016)	0.375697	0.298586	0.452843	1.333e-21	LOGISTIC-BINARY	Treatment/medication code: gtn - glyceryl trinitrate	UK Biobank Assessment Centre > Verbal interview > Medications
23575	CONTINUOUS	272276	0.0200523	0.0159353	0.0241692	1.35334e-21	LINEAR	Cholesterol in Small HDL	Biological samples > Blood assays > NMR metabolomics
2257	CAT-SIN	297312/178933(476245)	0.0320429	0.0254615	0.0386248	1.39914e-21	LOGISTIC-BINARY	Hearing difficulty/problems with background noise	UK Biobank Assessment Centre > Touchscreen > Health and medical history > Hearing
41272#S571	CAT-MUL	480918/6231(487149)	0.135787	0.107894	0.163682	1.41072e-21	LOGISTIC-BINARY	Operative procedures - OPCS4: S57.1 Debridement of skin NEC	Health-related outcomes > Hospital inpatient > Summary Operations
41272#M479	CAT-MUL	469257/17892(487149)	0.0829809	0.0659302	0.100034	1.45758e-21	LOGISTIC-BINARY	Operative procedures - OPCS4: M47.9 Unspecified urethral catheterisation of bladder	Health-related outcomes > Hospital inpatient > Summary Operations
41200#T243	CAT-MUL	485085/2064(487149)	0.237327	0.188559	0.286102	1.46402e-21	LOGISTIC-BINARY	Operative procedures - main OPCS4: T24.3 Repair of umbilical hernia using sutures	Health-related outcomes > Hospital inpatient > Summary Operations
20507	CAT-SIN	152898	0.0669511	0.0531792	0.080723	1.55045e-21	ORDERED-LOGISTIC	Recent feelings of inadequacy	Online follow-up > Mental health > Depression
41272#A577	CAT-MUL	481671/5478(487149)	0.142767	0.113383	0.172154	1.69085e-21	LOGISTIC-BINARY	Operative procedures - OPCS4: A57.7 Injection of therapeutic substance around spinal nerve root	Health-related outcomes > Hospital inpatient > Summary Operations
20107#10	CAT-MUL	397575/19843(417418)	-0.0752536	-0.0907513	-0.0597573	1.77173e-21	LOGISTIC-BINARY	Illnesses of father: Alzheimer's disease/dementia	UK Biobank Assessment Centre > Touchscreen > Family history
20084#485	CAT-MUL	65009/3946(68955)	-0.175949	-0.212213	-0.139717	1.83163e-21	LOGISTIC-BINARY	Vitamin and/or mineral supplement use: Calcium	Online follow-up > Diet by 24-hour recall > Vitamin/mineral supplements yesterday
4283	INTEGER	50695	-0.0814199	-0.0984615	-0.0643784	2.002e-21	ORDERED-LOGISTIC	Number of rounds of numeric memory test performed	UK Biobank Assessment Centre > Cognitive function > Numeric memory
132132	DATE	478381/8768(487149)	0.110793	0.0879443	0.133645	2.03401e-21	LOGISTIC-BINARY	Date N85 first reported (other noninflammatory disorders of uterus, except cervix)	Health-related outcomes > First occurrences > Genitourinary system disorders
120049	CAT-SIN	63701/17480(81181)	0.0887326	0.0704309	0.107042	2.08568e-21	LOGISTIC-BINARY	Tingling present in pain that bothers the most	Online follow-up > Experience of pain
26423	CONTINUOUS	20695	0.0727101	0.0577248	0.0876953	2.09808e-21	LINEAR	Housing score (Wales)	Population characteristics > Baseline characteristics > Indices of Multiple Deprivation
131956	DATE	479064/8085(487149)	0.117991	0.0936483	0.142336	2.10381e-21	LOGISTIC-BINARY	Date M76 first reported (enthesopathies of lower limb, excluding foot)	Health-related outcomes > First occurrences > Musculoskeletal system and connective tissue disorders
120039#16	CAT-MUL	153363/9640(163003)	0.104172	0.0826749	0.125672	2.15232e-21	LOGISTIC-BINARY	Location of pain during the past week: Abdomen	Online follow-up > Experience of pain
28531	CONTINUOUS	64454	-0.0407329	-0.0491362	-0.0323296	2.15541e-21	LINEAR	INL-RPE thickness of central subfield (right)	Assessment centre > Eye measures > Retinal optical coherence tomography > Derived OCT measures
28516	CONTINUOUS	63634	-0.0410936	-0.0495807	-0.0326065	2.38428e-21	LINEAR	ELM-ISOS thickness of inner subfield (left)	Assessment centre > Eye measures > Retinal optical coherence tomography > Derived OCT measures
25651	CONTINUOUS	42856	0.0468907	0.0372027	0.0565787	2.50312e-21	LINEAR	Weighted-mean ICVF in tract acoustic radiation (right)	UK Biobank Assessment Centre > Imaging > Brain MRI > Diffusion brain MRI > dMRI weighted means
20513	CAT-SIN	152467	0.130682	0.103648	0.157716	2.61314e-21	ORDERED-LOGISTIC	Recent thoughts of suicide or self-harm	Online follow-up > Mental health > Depression
3064	INTEGER	443870	-0.012718	-0.0153491	-0.010087	2.70067e-21	LINEAR	Peak expiratory flow (PEF)	UK Biobank Assessment Centre > Physical measures > Spirometry
132122	DATE	477283/9866(487149)	0.103957	0.082439	0.125477	2.83826e-21	LOGISTIC-BINARY	Date N80 first reported (endometriosis)	Health-related outcomes > First occurrences > Genitourinary system disorders
26099	CONTINUOUS	68955	-0.0799273	-0.0964893	-0.0633653	2.90439e-21	ORDERED-LOGISTIC	High fat cheese	Online follow-up > Diet by 24-hour recall > Total weight by food group yesterday
131410	DATE	484876/2273(487149)	0.221038	0.17525	0.266834	3.05248e-21	LOGISTIC-BINARY	Date I87 first reported (other disorders of veins)	Health-related outcomes > First occurrences > Circulatory system disorders
41210#U211	CAT-MUL	482568/4581(487149)	0.1567	0.124225	0.18918	3.15073e-21	LOGISTIC-BINARY	Operative procedures - secondary OPCS4: U21.1 Magnetic resonance imaging NEC	Health-related outcomes > Hospital inpatient > Summary Operations
26991	CONTINUOUS	45549	-0.045022	-0.0543493	-0.0356948	3.19474e-21	LINEAR	Grey-white contrast in caudalanteriorcingulate (left hemisphere)	UK Biobank Assessment Centre > Imaging > Brain MRI > T1 structural brain MRI > Freesurfer desikan gw
28532	CONTINUOUS	63634	-0.0408939	-0.0493694	-0.0324184	3.27465e-21	LINEAR	INL-RPE thickness of inner subfield (left)	Assessment centre > Eye measures > Retinal optical coherence tomography > Derived OCT measures
20087#162	CAT-MUL	61646/7309(68955)	-0.131395	-0.158654	-0.104153	3.37099e-21	LOGISTIC-BINARY	Types of spread used on bread/crackers: Normal fat butter on bread/crackers	Online follow-up > Diet by 24-hour recall > Bread/pasta/rice yesterday
1940	CAT-SIN	333855/129944(463799)	0.0343359	0.0272018	0.0414706	3.99232e-21	LOGISTIC-BINARY	Irritability	UK Biobank Assessment Centre > Touchscreen > Psychosocial factors > Mental health
25659	CONTINUOUS	42856	0.0467344	0.0370204	0.0564484	4.31132e-21	LINEAR	Weighted-mean ICVF in tract corticospinal tract (right)	UK Biobank Assessment Centre > Imaging > Brain MRI > Diffusion brain MRI > dMRI weighted means
6179#4	CAT-MUL	464757/20008(484765)	-0.0749375	-0.0905247	-0.0593519	4.37139e-21	LOGISTIC-BINARY	Mineral and other dietary supplements: Zinc	UK Biobank Assessment Centre > Touchscreen > Health and medical history > Medication
25785	CONTINUOUS	45106	-0.0414902	-0.0501224	-0.032858	4.68457e-21	LINEAR	Volume of grey matter in Insular Cortex (right)	UK Biobank Assessment Centre > Imaging > Brain MRI > T1 structural brain MRI > Regional grey matter volumes (FAST)
25900	CONTINUOUS	45106	-0.0428713	-0.0517917	-0.0339509	4.72408e-21	LINEAR	Volume of grey matter in Crus I Cerebellum (left)	UK Biobank Assessment Centre > Imaging > Brain MRI > T1 structural brain MRI > Regional grey matter volumes (FAST)
41272#H229	CAT-MUL	418735/68414(487149)	0.0431376	0.0341504	0.0521255	5.07724e-21	LOGISTIC-BINARY	Operative procedures - OPCS4: H22.9 Unspecified diagnostic endoscopic examination of colon	Health-related outcomes > Hospital inpatient > Summary Operations
2277	INTEGER	457187	0.072419	0.0573151	0.0875229	5.50989e-21	ORDERED-LOGISTIC	Frequency of solarium/sunlamp use	UK Biobank Assessment Centre > Touchscreen > Lifestyle and environment > Sun exposure
41246#1370	CAT-MUL	462717/4592(467309)	0.156053	0.123508	0.188602	5.58681e-21	LOGISTIC-BINARY	Treatment speciality of consultant (recoded): Critical care medicine	Health-related outcomes > Hospital inpatient > Summary Administration
21039	CAT-SIN	39498	0.0889257	0.0703631	0.107488	5.84657e-21	ORDERED-LOGISTIC	Severity of current abdominal distension/tightness	Online follow-up > Digestive health
100270	CAT-SIN	68955	-0.100425	-0.121432	-0.0794185	6.65686e-21	ORDERED-LOGISTIC	Filtered coffee intake	Online follow-up > Diet by 24-hour recall > Hot/cold beverages yesterday
41272#G305	CAT-MUL	487083/66(487149)	1.24563	0.985409	1.50626	6.7496e-21	LOGISTIC-BINARY	Operative procedures - OPCS4: G30.5 Maintenance of gastric band	Health-related outcomes > Hospital inpatient > Summary Operations
20169-4	CAT-SIN	100145/120454	-999	-999	-999	6.81897e-21	MULTINOMIAL-LOGISTIC	FI3 : word interpolation	Online follow-up > Cognitive function online > Fluid intelligence / reasoning
25882	CONTINUOUS	45106	-0.0452621	-0.0547232	-0.0358009	7.11206e-21	LINEAR	Volume of grey matter in Putamen (left)	UK Biobank Assessment Centre > Imaging > Brain MRI > T1 structural brain MRI > Regional grey matter volumes (FAST)
20600	CAT-SIN	177614	0.0425885	0.0336798	0.0514971	7.19663e-21	ORDERED-LOGISTIC	Liking for adding salt to foods	Online follow-up > Food (and other) preferences
131560	DATE	478846/8303(487149)	0.114407	0.0904665	0.138349	7.53123e-21	LOGISTIC-BINARY	Date K04 first reported (diseases of pulp and periapical tissues)	Health-related outcomes > First occurrences > Digestive system disorders
100590	CAT-SIN	68955	-0.104467	-0.126366	-0.082569	8.02824e-21	ORDERED-LOGISTIC	Red wine intake	Online follow-up > Diet by 24-hour recall > Alcoholic beverages yesterday
41229#5KF	CAT-MUL	481950/5199(487149)	0.143838	0.113713	0.173966	8.1476e-21	LOGISTIC-BINARY	PCT responsible for patient data: GATESHEAD PCT	Health-related outcomes > Hospital inpatient > Summary Administration
4260	INTEGER	50559	-0.0817729	-0.0988362	-0.0647097	8.17756e-21	ORDERED-LOGISTIC	Round of numeric memory test	UK Biobank Assessment Centre > Cognitive function > Numeric memory
131658	DATE	484800/2349(487149)	0.218546	0.172773	0.264327	8.18531e-21	LOGISTIC-BINARY	Date K70 first reported (alcoholic liver disease)	Health-related outcomes > First occurrences > Digestive system disorders
26588	CONTINUOUS	45549	-0.0386843	-0.0467867	-0.0305818	8.49417e-21	LINEAR	Volume of Cerebellum-Cortex (right hemisphere)	UK Biobank Assessment Centre > Imaging > Brain MRI > T1 structural brain MRI > Freesurfer ASEG
131806	DATE	455855/31294(487149)	-0.0605141	-0.0731972	-0.0478319	8.61826e-21	LOGISTIC-BINARY	Date L82 first reported (seborrhoeic keratosis)	Health-related outcomes > First occurrences > Skin and subcutaneous tissue disorders
25507	CONTINUOUS	42858	-0.0449325	-0.054348	-0.035517	8.86982e-21	LINEAR	Weighted-mean FA in tract posterior thalamic radiation (left)	UK Biobank Assessment Centre > Imaging > Brain MRI > Diffusion brain MRI > dMRI weighted means
41229#5ND	CAT-MUL	480420/6729(487149)	0.126423	0.0998838	0.152965	9.99735e-21	LOGISTIC-BINARY	PCT responsible for patient data: COUNTY DURHAM PCT	Health-related outcomes > Hospital inpatient > Summary Administration
5057	INTEGER	145621	0.0502403	0.0396902	0.0607905	1.00476e-20	ORDERED-LOGISTIC	Number of older siblings	UK Biobank Assessment Centre > Touchscreen > Family history
130	INTEGER	439459	-0.0143308	-0.0173399	-0.0113217	1.02071e-20	LINEAR	Place of birth in UK - east co-ordinate	UK Biobank Assessment Centre > Verbal interview > Early life factors
28520	CONTINUOUS	62734	-0.0408584	-0.0494357	-0.0322812	1.02537e-20	LINEAR	Average ELM-ISOS thickness (left)	Assessment centre > Eye measures > Retinal optical coherence tomography > Derived OCT measures
27155	CONTINUOUS	45549	-0.0407842	-0.0493475	-0.0322209	1.05453e-20	LINEAR	Area of middletemporal (left hemisphere)	UK Biobank Assessment Centre > Imaging > Brain MRI > T1 structural brain MRI > Freesurfer DKT
25068	CONTINUOUS	42860	-0.0462312	-0.0559478	-0.0365145	1.15392e-20	LINEAR	Mean FA in superior cerebellar peduncle on FA skeleton (right)	UK Biobank Assessment Centre > Imaging > Brain MRI > Diffusion brain MRI > dMRI skeleton
100014	CONTINUOUS	68987	-0.0386821	-0.046818	-0.0305462	1.2095e-20	LINEAR	Folate	Online follow-up > Diet by 24-hour recall > Estimated nutrients yesterday
20004#1493	CAT-MUL	476557/10459(487016)	0.102548	0.0809681	0.12413	1.23876e-20	LOGISTIC-BINARY	Operation code: arthroscopy nos	UK Biobank Assessment Centre > Verbal interview > Operations
104100	CAT-SIN	68951	-0.213246	-0.258194	-0.168298	1.26765e-20	ORDERED-LOGISTIC	Avocado intake	Online follow-up > Diet by 24-hour recall > Fruit/vegetables yesterday
25244	CONTINUOUS	42860	-0.0459032	-0.0555623	-0.0362441	1.27952e-20	LINEAR	Mean L1 in uncinate fasciculus on FA skeleton (right)	UK Biobank Assessment Centre > Imaging > Brain MRI > Diffusion brain MRI > dMRI skeleton
24473	CONTINUOUS	40474	0.0483875	0.0382004	0.0585746	1.34153e-20	LINEAR	Median magnetic susceptibility in pallidum (left)	Assessment centre > Imaging > Brain MRI > Susceptibility weighted brain MRI
25899	CONTINUOUS	45106	-0.0418003	-0.0506012	-0.0329994	1.34417e-20	LINEAR	Volume of grey matter in VI Cerebellum (right)	UK Biobank Assessment Centre > Imaging > Brain MRI > T1 structural brain MRI > Regional grey matter volumes (FAST)
22611#1	CAT-MUL	58252/56870(115122)	0.0574413	0.045343	0.0695434	1.34899e-20	LOGISTIC-BINARY	Workplace had a lot of cigarette smoke from other people smoking	Online follow-up > Work environment > Employment history
26781	CONTINUOUS	45549	0.0428725	0.0338413	0.0519037	1.40388e-20	LINEAR	Mean thickness of rostralmiddlefrontal (left hemisphere)	UK Biobank Assessment Centre > Imaging > Brain MRI > T1 structural brain MRI > Freesurfer desikan white
6016	CAT-SIN	75946	0.188646	0.148851	0.228441	1.44376e-20	ORDERED-LOGISTIC	Chest pain felt outside physical activity	UK Biobank Assessment Centre > Physical measures > ECG during exercise
26019	CONTINUOUS	68955	-0.0382772	-0.0463478	-0.0302066	1.50028e-20	LINEAR	Iron	Online follow-up > Diet by 24-hour recall > Estimated food nutrients yesterday
41210#U162	CAT-MUL	485459/1690(487149)	0.251299	0.198299	0.304309	1.50993e-20	LOGISTIC-BINARY	Operative procedures - secondary OPCS4: U16.2 Magnetic resonance cholangiopancreatography	Health-related outcomes > Hospital inpatient > Summary Operations
6525-3	CAT-SIN	25884/54967	-999	-999	-999	1.52463e-20	MULTINOMIAL-LOGISTIC	Word associated with "pretty"	UK Biobank Assessment Centre > Cognitive function > Paired associate learning
24485	CONTINUOUS	43737	0.0397995	0.0314077	0.0481912	1.52726e-20	LINEAR	Total volume of peri-ventricular white matter hyperintensities	Assessment centre > Imaging > Brain MRI > T2-weighted brain MRI
41200#G305	CAT-MUL	487084/65(487149)	1.24381	0.981538	1.50649	1.53149e-20	LOGISTIC-BINARY	Operative procedures - main OPCS4: G30.5 Maintenance of gastric band	Health-related outcomes > Hospital inpatient > Summary Operations
6459-1	CAT-SIN	35630/55320	-999	-999	-999	1.60854e-20	MULTINOMIAL-LOGISTIC	Word associated with "happy"	UK Biobank Assessment Centre > Cognitive function > Paired associate learning
41210#T413	CAT-MUL	483914/3235(487149)	0.180534	0.142417	0.218656	1.65696e-20	LOGISTIC-BINARY	Operative procedures - secondary OPCS4: T41.3 Freeing of adhesions of peritoneum	Health-related outcomes > Hospital inpatient > Summary Operations
25902	CONTINUOUS	45106	-0.0415718	-0.0503472	-0.0327965	1.68259e-20	LINEAR	Volume of grey matter in Crus I Cerebellum (right)	UK Biobank Assessment Centre > Imaging > Brain MRI > T1 structural brain MRI > Regional grey matter volumes (FAST)
25885	CONTINUOUS	45106	-0.0442176	-0.0535557	-0.0348795	1.75037e-20	LINEAR	Volume of grey matter in Pallidum (right)	UK Biobank Assessment Centre > Imaging > Brain MRI > T1 structural brain MRI > Regional grey matter volumes (FAST)
20004#1480	CAT-MUL	468477/18539(487016)	-0.0760881	-0.0922145	-0.0599637	2.28223e-20	LOGISTIC-BINARY	Operation code: wisdom teeth surgery	UK Biobank Assessment Centre > Verbal interview > Operations
20003#1140865354	CAT-MUL	484409/2607(487016)	0.200973	0.158359	0.243596	2.40236e-20	LOGISTIC-BINARY	Treatment/medication code: gaviscon liquid	UK Biobank Assessment Centre > Verbal interview > Medications
26882	CONTINUOUS	45549	0.0430991	0.0339631	0.052235	2.41794e-20	LINEAR	Mean thickness of rostralmiddlefrontal (right hemisphere)	UK Biobank Assessment Centre > Imaging > Brain MRI > T1 structural brain MRI > Freesurfer desikan white
20003#1141182628	CAT-MUL	485834/1182(487016)	0.300759	0.236985	0.36456	2.4351e-20	LOGISTIC-BINARY	Treatment/medication code: tiotropium	UK Biobank Assessment Centre > Verbal interview > Medications
41200#A577	CAT-MUL	481977/5172(487149)	0.142431	0.112205	0.17266	2.57193e-20	LOGISTIC-BINARY	Operative procedures - main OPCS4: A57.7 Injection of therapeutic substance around spinal nerve root	Health-related outcomes > Hospital inpatient > Summary Operations
25469	CONTINUOUS	42857	-0.0456027	-0.055277	-0.0359284	2.59616e-20	LINEAR	Mean ISOVF in posterior thalamic radiation on FA skeleton (left)	UK Biobank Assessment Centre > Imaging > Brain MRI > Diffusion brain MRI > dMRI skeleton
41272#U052	CAT-MUL	474135/13014(487149)	0.0915841	0.0721259	0.111044	2.83027e-20	LOGISTIC-BINARY	Operative procedures - OPCS4: U05.2 Magnetic resonance imaging of head	Health-related outcomes > Hospital inpatient > Summary Operations
41272#H221	CAT-MUL	438552/48597(487149)	0.0487111	0.0383586	0.0590643	2.9205e-20	LOGISTIC-BINARY	Operative procedures - OPCS4: H22.1 Diagnostic fibreoptic endoscopic examination of colon and biopsy of lesion of colon	Health-related outcomes > Hospital inpatient > Summary Operations
27040	CONTINUOUS	45549	-0.0424381	-0.0514579	-0.0334184	3.03865e-20	LINEAR	Grey-white contrast in paracentral (right hemisphere)	UK Biobank Assessment Centre > Imaging > Brain MRI > T1 structural brain MRI > Freesurfer desikan gw
132096	DATE	474563/12586(487149)	-0.0901021	-0.109278	-0.0709293	3.25771e-20	LOGISTIC-BINARY	Date N60 first reported (benign mammary dysplasia)	Health-related outcomes > First occurrences > Genitourinary system disorders
23532	CONTINUOUS	272276	-0.0192754	-0.0233779	-0.0151729	3.31782e-20	LINEAR	Phospholipids in Large LDL	Biological samples > Blood assays > NMR metabolomics
41200#W833	CAT-MUL	485850/1299(487149)	0.28298	0.222695	0.343269	3.58461e-20	LOGISTIC-BINARY	Operative procedures - main OPCS4: W83.3 Endoscopic shaving of articular cartilage	Health-related outcomes > Hospital inpatient > Summary Operations
20003#1140923402	CAT-MUL	486550/466(487016)	0.471344	0.370944	0.571819	3.64521e-20	LOGISTIC-BINARY	Treatment/medication code: co-amilofruse	UK Biobank Assessment Centre > Verbal interview > Medications
131126	DATE	484350/2799(487149)	0.194902	0.153357	0.236453	3.77432e-20	LOGISTIC-BINARY	Date G99 first reported (other disorders of nervous system in diseases classified elsewhere)	Health-related outcomes > First occurrences > Nervous system disorders
20647	CAT-SIN	177603	0.0418821	0.0329511	0.0508131	3.83774e-20	ORDERED-LOGISTIC	Liking for cream	Online follow-up > Food (and other) preferences
20003#1141162764	CAT-MUL	486076/940(487016)	0.330834	0.260289	0.401405	3.90688e-20	LOGISTIC-BINARY	Treatment/medication code: tolterodine l-tartrate	UK Biobank Assessment Centre > Verbal interview > Medications
41210#Y823	CAT-MUL	476722/10427(487149)	0.101676	0.0799859	0.123369	4.0338e-20	LOGISTIC-BINARY	Operative procedures - secondary OPCS4: Y82.3 Application of local anaesthetic NEC	Health-related outcomes > Hospital inpatient > Summary Operations
41272#Y823	CAT-MUL	476721/10428(487149)	0.101624	0.0799344	0.123315	4.20025e-20	LOGISTIC-BINARY	Operative procedures - OPCS4: Y82.3 Application of local anaesthetic NEC	Health-related outcomes > Hospital inpatient > Summary Operations
28522	CONTINUOUS	64450	-0.0399326	-0.0484534	-0.0314118	4.21383e-20	LINEAR	ISOS-RPE thickness of central subfield (left)	Assessment centre > Eye measures > Retinal optical coherence tomography > Derived OCT measures
25412	CONTINUOUS	42857	0.0459894	0.0361611	0.0558177	4.86612e-20	LINEAR	Mean OD in retrolenticular part of internal capsule on FA skeleton (right)	UK Biobank Assessment Centre > Imaging > Brain MRI > Diffusion brain MRI > dMRI skeleton
4407	INTEGER	38847	-0.103002	-0.125074	-0.0809302	5.26208e-20	ORDERED-LOGISTIC	Average monthly red wine intake	UK Biobank Assessment Centre > Touchscreen > Lifestyle and environment > Alcohol
25714	CONTINUOUS	42856	-0.0461872	-0.0560722	-0.0363022	5.5077e-20	LINEAR	Weighted-mean ISOVF in tract forceps major	UK Biobank Assessment Centre > Imaging > Brain MRI > Diffusion brain MRI > dMRI weighted means
22616#0	CAT-MUL	2894/113178(116072)	-0.180141	-0.21878	-0.141511	6.29875e-20	LOGISTIC-BINARY	Breathing problems during period of job: No	Online follow-up > Work environment > Employment history
20516	CAT-SIN	153268	0.0776973	0.0610261	0.0943686	6.3933e-20	ORDERED-LOGISTIC	Recent restlessness	Online follow-up > Mental health > Anxiety
25855	CONTINUOUS	45106	-0.0409345	-0.0497125	-0.0321565	6.48873e-20	LINEAR	Volume of grey matter in Temporal Fusiform Cortex, anterior division (right)	UK Biobank Assessment Centre > Imaging > Brain MRI > T1 structural brain MRI > Regional grey matter volumes (FAST)
41210#S577	CAT-MUL	485749/1400(487149)	0.272111	0.213686	0.330547	7.00208e-20	LOGISTIC-BINARY	Operative procedures - secondary OPCS4: S57.7 Dressing of skin using vacuum assisted closure device NEC	Health-related outcomes > Hospital inpatient > Summary Operations
104380	CAT-SIN	68955	-0.178038	-0.216346	-0.13973	7.19266e-20	ORDERED-LOGISTIC	Other vegetables intake	Online follow-up > Diet by 24-hour recall > Fruit/vegetables yesterday
24438	CONTINUOUS	45948	0.0445031	0.0349472	0.0540589	7.24604e-20	LINEAR	Mean absolute head motion from rfMRI	Assessment centre > Imaging > Brain MRI > Resting functional brain MRI
131076	DATE	481882/5267(487149)	0.137842	0.108227	0.16746	7.3257e-20	LOGISTIC-BINARY	Date G57 first reported (mononeuropathies of lower limb)	Health-related outcomes > First occurrences > Nervous system disorders
20704	CAT-SIN	177730	0.0417376	0.0327618	0.0507135	7.87104e-20	ORDERED-LOGISTIC	Liking for potato crisps	Online follow-up > Food (and other) preferences
25238	CONTINUOUS	42860	-0.0454158	-0.0551815	-0.03565	8.19182e-20	LINEAR	Mean L1 in fornix cres+stria terminalis on FA skeleton (right)	UK Biobank Assessment Centre > Imaging > Brain MRI > Diffusion brain MRI > dMRI skeleton
41272#W595	CAT-MUL	483618/3531(487149)	0.167197	0.131217	0.203184	8.45122e-20	LOGISTIC-BINARY	Operative procedures - OPCS4: W59.5 Fusion of interphalangeal joint of toe NEC	Health-related outcomes > Hospital inpatient > Summary Operations
41200#T723	CAT-MUL	482966/4183(487149)	0.155912	0.122345	0.189484	8.71628e-20	LOGISTIC-BINARY	Operative procedures - main OPCS4: T72.3 Release of constriction of sheath of tendon	Health-related outcomes > Hospital inpatient > Summary Operations
28535	CONTINUOUS	63148	-0.0396766	-0.0482172	-0.0311361	8.82464e-20	LINEAR	INL-RPE thickness of outer subfield (right)	Assessment centre > Eye measures > Retinal optical coherence tomography > Derived OCT measures
25559	CONTINUOUS	42858	-0.0453361	-0.0550961	-0.035576	9.03875e-20	LINEAR	Weighted-mean MO in tract medial lemniscus (left)	UK Biobank Assessment Centre > Imaging > Brain MRI > Diffusion brain MRI > dMRI weighted means
25784	CONTINUOUS	45106	-0.0400675	-0.0487029	-0.031432	9.89914e-20	LINEAR	Volume of grey matter in Insular Cortex (left)	UK Biobank Assessment Centre > Imaging > Brain MRI > T1 structural brain MRI > Regional grey matter volumes (FAST)
20548#5	CAT-MUL	147610/5228(152838)	0.134798	0.105731	0.163869	1.00085e-19	LOGISTIC-BINARY	Manifestations of mania or irritability: I needed less sleep than usual	Online follow-up > Mental health > Mania
41200#A735	CAT-MUL	483506/3643(487149)	0.166885	0.130882	0.202893	1.04261e-19	LOGISTIC-BINARY	Operative procedures - main OPCS4: A73.5 Injection of therapeutic substance around peripheral nerve	Health-related outcomes > Hospital inpatient > Summary Operations
130910	DATE	472466/14683(487149)	0.0834494	0.0654408	0.101459	1.06422e-19	LOGISTIC-BINARY	Date F43 first reported (reaction to severe stress, and adjustment disorders)	Health-related outcomes > First occurrences > Mental and behavioural disorders
41272#A735	CAT-MUL	482650/4499(487149)	0.150169	0.117754	0.182587	1.08312e-19	LOGISTIC-BINARY	Operative procedures - OPCS4: A73.5 Injection of therapeutic substance around peripheral nerve	Health-related outcomes > Hospital inpatient > Summary Operations
120045	CAT-SIN	107965/55181(163146)	0.0531194	0.0416522	0.0645893	1.10499e-19	LOGISTIC-BINARY	Headache in past six months	Online follow-up > Experience of pain
27291	CONTINUOUS	45549	0.0423044	0.0331733	0.0514355	1.12051e-19	LINEAR	Mean thickness of rostralmiddlefrontal (right hemisphere)	UK Biobank Assessment Centre > Imaging > Brain MRI > T1 structural brain MRI > Freesurfer DKT
25124	CONTINUOUS	42860	-0.0446672	-0.054309	-0.0350254	1.12967e-19	LINEAR	Mean MD in retrolenticular part of internal capsule on FA skeleton (right)	UK Biobank Assessment Centre > Imaging > Brain MRI > Diffusion brain MRI > dMRI skeleton
26046	CONTINUOUS	68955	0.0377647	0.0295921	0.0459372	1.37473e-19	LINEAR	Haem iron	Online follow-up > Diet by 24-hour recall > Estimated food nutrients yesterday
20171-2	CAT-SIN	106297/119827	-999	-999	-999	1.41681e-19	MULTINOMIAL-LOGISTIC	FI4 : positional arithmetic	Online follow-up > Cognitive function online > Fluid intelligence / reasoning
24439	CONTINUOUS	45948	0.0441505	0.034592	0.053709	1.44063e-19	LINEAR	Median absolute head motion from rfMRI	Assessment centre > Imaging > Brain MRI > Resting functional brain MRI
25684	CONTINUOUS	42856	0.0450487	0.0352675	0.0548298	1.83283e-19	LINEAR	Weighted-mean OD in tract parahippocampal part of cingulum (right)	UK Biobank Assessment Centre > Imaging > Brain MRI > Diffusion brain MRI > dMRI weighted means
41272#X298	CAT-MUL	482253/4896(487149)	0.143375	0.112227	0.174525	1.85552e-19	LOGISTIC-BINARY	Operative procedures - OPCS4: X29.8 Other specified continuous Infusion of therapeutic substance	Health-related outcomes > Hospital inpatient > Summary Operations
20734	CAT-SIN	176126	-0.0511976	-0.0623381	-0.0400571	2.05274e-19	ORDERED-LOGISTIC	Liking for tea with sugar	Online follow-up > Food (and other) preferences
20003#1140926732	CAT-MUL	485663/1353(487016)	0.269812	0.211129	0.328511	2.05375e-19	LOGISTIC-BINARY	Treatment/medication code: meloxicam	UK Biobank Assessment Centre > Verbal interview > Medications
25452	CONTINUOUS	42857	-0.0447673	-0.0545034	-0.0350311	2.0998e-19	LINEAR	Mean ISOVF in superior cerebellar peduncle on FA skeleton (right)	UK Biobank Assessment Centre > Imaging > Brain MRI > Diffusion brain MRI > dMRI skeleton
20003#1141164086	CAT-MUL	486151/865(487016)	0.339564	0.265658	0.41349	2.17709e-19	LOGISTIC-BINARY	Treatment/medication code: salmeterol+fluticasone propionate	UK Biobank Assessment Centre > Verbal interview > Medications
41200#U071	CAT-MUL	483629/3520(487149)	0.170488	0.133369	0.207615	2.23164e-19	LOGISTIC-BINARY	Operative procedures - main OPCS4: U07.1 Computed tomography of chest	Health-related outcomes > Hospital inpatient > Summary Operations
20640	CAT-SIN	177746	0.0413203	0.0323203	0.0503203	2.26859e-19	ORDERED-LOGISTIC	Liking for chips/french fries	Online follow-up > Food (and other) preferences
27003	CONTINUOUS	45549	-0.0390675	-0.0475727	-0.0305622	2.27854e-19	LINEAR	Grey-white contrast in middletemporal (left hemisphere)	UK Biobank Assessment Centre > Imaging > Brain MRI > T1 structural brain MRI > Freesurfer desikan gw
41200#U081	CAT-MUL	485082/2067(487149)	0.221078	0.172915	0.269249	2.33835e-19	LOGISTIC-BINARY	Operative procedures - main OPCS4: U08.1 Computed tomography of abdomen NEC	Health-related outcomes > Hospital inpatient > Summary Operations
120073	CAT-SIN	25611/2790(28401)	0.194767	0.152303	0.237283	2.59861e-19	LOGISTIC-BINARY	Feet usually too sensitive to touch	Online follow-up > Experience of pain
20489	CAT-SIN	153057	-0.047573	-0.0579555	-0.0371906	2.63306e-19	ORDERED-LOGISTIC	Felt loved as a child	Online follow-up > Mental health > Traumatic events
27646	CONTINUOUS	45549	0.0439053	0.034318	0.0534926	2.91402e-19	LINEAR	Mean thickness of G-oc-temp-med-Lingual (right hemisphere)	UK Biobank Assessment Centre > Imaging > Brain MRI > T1 structural brain MRI > Freesurfer a2009s
130700	DATE	478515/8634(487149)	0.106566	0.0832834	0.129852	2.95484e-19	LOGISTIC-BINARY	Date E05 first reported (thyrotoxicosis [hyperthyroidism])	Health-related outcomes > First occurrences > Endocrine, nutritional and metabolic diseases
25632	CONTINUOUS	42858	-0.0443093	-0.0539874	-0.0346312	2.98418e-19	LINEAR	Weighted-mean L3 in tract corticospinal tract (right)	UK Biobank Assessment Centre > Imaging > Brain MRI > Diffusion brain MRI > dMRI weighted means
41272#K596	CAT-MUL	486401/748(487149)	0.37291	0.291394	0.454457	3.1137e-19	LOGISTIC-BINARY	Operative procedures - OPCS4: K59.6 Implantation of cardioverter defibrillator using three electrode leads	Health-related outcomes > Hospital inpatient > Summary Operations
131388	DATE	484868/2281(487149)	0.21203	0.165674	0.258396	3.1373e-19	LOGISTIC-BINARY	Date I74 first reported (arterial embolism and thrombosis)	Health-related outcomes > First occurrences > Circulatory system disorders
23217	CONTINUOUS	7639	0.101998	0.0797442	0.124252	3.22594e-19	LINEAR	Femur upper neck BMD (bone mineral density) T-score (right)	UK Biobank Assessment Centre > Imaging > DXA assessment > Bone size, mineral and density by DXA
24474	CONTINUOUS	40474	0.0464696	0.0363036	0.0566356	3.39928e-19	LINEAR	Median magnetic susceptibility in pallidum (right)	Assessment centre > Imaging > Brain MRI > Susceptibility weighted brain MRI
23216	CONTINUOUS	7652	0.0960756	0.0750934	0.117058	3.48723e-19	LINEAR	Femur upper neck BMD (bone mineral density) (right)	UK Biobank Assessment Centre > Imaging > DXA assessment > Bone size, mineral and density by DXA
26073	CONTINUOUS	68955	0.0800542	0.0625109	0.0975976	3.55453e-19	ORDERED-LOGISTIC	White bread	Online follow-up > Diet by 24-hour recall > Total weight by food group yesterday
131768	DATE	465951/21198(487149)	-0.0702473	-0.085641	-0.0548547	3.73965e-19	LOGISTIC-BINARY	Date L57 first reported (skin changes due to chronic exposure to nonionising radiation)	Health-related outcomes > First occurrences > Skin and subcutaneous tissue disorders
131910	DATE	480095/7054(487149)	0.118102	0.0922079	0.143999	3.93088e-19	LOGISTIC-BINARY	Date M43 first reported (other deforming dorsopathies)	Health-related outcomes > First occurrences > Musculoskeletal system and connective tissue disorders
41210#Z844	CAT-MUL	485889/1260(487149)	0.277126	0.216365	0.337892	3.93142e-19	LOGISTIC-BINARY	Operative procedures - secondary OPCS4: Z84.4 Patellofemoral joint	Health-related outcomes > Hospital inpatient > Summary Operations
41272#Z844	CAT-MUL	485889/1260(487149)	0.277126	0.216365	0.337892	3.93142e-19	LOGISTIC-BINARY	Operative procedures - OPCS4: Z84.4 Patellofemoral joint	Health-related outcomes > Hospital inpatient > Summary Operations
5452	CAT-SIN	12876/23910(36786)	0.10962	0.0855744	0.133689	4.22065e-19	LOGISTIC-BINARY	Leg pain when standing still or sitting	UK Biobank Assessment Centre > Touchscreen > Health and medical history > Claudication and peripheral artery disease
23542	CONTINUOUS	272276	-0.0188115	-0.0229425	-0.0146804	4.4801e-19	LINEAR	Free Cholesterol in Medium LDL	Biological samples > Blood assays > NMR metabolomics
22610#0	CAT-MUL	7506/107863(115369)	-0.113577	-0.138534	-0.0886283	4.61164e-19	LOGISTIC-BINARY	Workplace full of chemical or other fumes: Rarely/never	Online follow-up > Work environment > Employment history
41210#Z385	CAT-MUL	486044/1105(487149)	0.303764	0.237009	0.370544	4.78699e-19	LOGISTIC-BINARY	Operative procedures - secondary OPCS4: Z38.5 Superficial femoral artery	Health-related outcomes > Hospital inpatient > Summary Operations
41272#Z385	CAT-MUL	486044/1105(487149)	0.303764	0.237009	0.370544	4.78699e-19	LOGISTIC-BINARY	Operative procedures - OPCS4: Z38.5 Superficial femoral artery	Health-related outcomes > Hospital inpatient > Summary Operations
24159	CONTINUOUS	38202	-0.0456987	-0.0557387	-0.0356588	4.80301e-19	LINEAR	LV radial strain AHA 2	Assessment centre > Imaging > Heart MRI > Cardiac and aortic function
23444	CONTINUOUS	272048	-0.0181338	-0.0221213	-0.0141463	4.98187e-19	LINEAR	Omega-3 Fatty Acids	Biological samples > Blood assays > NMR metabolomics
41200#H221	CAT-MUL	441230/45919(487149)	0.0482595	0.0376446	0.0588752	5.08267e-19	LOGISTIC-BINARY	Operative procedures - main OPCS4: H22.1 Diagnostic fibreoptic endoscopic examination of colon and biopsy of lesion of colon	Health-related outcomes > Hospital inpatient > Summary Operations
21055	CAT-SIN	170572	0.0511665	0.0399056	0.0624275	5.17508e-19	ORDERED-LOGISTIC	Degree bothered by feeling heart pound/race in the last 3 months	Online follow-up > Digestive health
22601#92193312	CAT-MUL	111788/4284(116072)	0.141796	0.110548	0.173052	5.94752e-19	LOGISTIC-BINARY	Job coding: other general office clerical tasks including: office junior, office worker, photocopy/print room operator, office machinist	Online follow-up > Work environment > Employment history
22617#9219	CAT-MUL	111788/4284(116072)	0.141796	0.110548	0.173052	5.94752e-19	LOGISTIC-BINARY	Job code - historical: Elementary office occupations n.e.c.	Online follow-up > Work environment > Employment history
41200#G387	CAT-MUL	487049/100(487149)	0.96136	0.7493	1.17336	6.24626e-19	LOGISTIC-BINARY	Operative procedures - main OPCS4: G38.7 Removal of gastric band	Health-related outcomes > Hospital inpatient > Summary Operations
100890	CAT-SIN	68955	-0.0755205	-0.0921998	-0.0588412	6.54667e-19	ORDERED-LOGISTIC	Milk added to cereal	Online follow-up > Diet by 24-hour recall > Cereal yesterday
28524	CONTINUOUS	63634	-0.0389377	-0.0475272	-0.0303482	6.55164e-19	LINEAR	ISOS-RPE thickness of inner subfield (left)	Assessment centre > Eye measures > Retinal optical coherence tomography > Derived OCT measures
26009	CONTINUOUS	68955	-0.0369867	-0.0451552	-0.0288182	7.16807e-19	LINEAR	Vegetable fat	Online follow-up > Diet by 24-hour recall > Estimated food nutrients yesterday
25884	CONTINUOUS	45106	-0.0425777	-0.0519811	-0.0331743	7.25842e-19	LINEAR	Volume of grey matter in Pallidum (left)	UK Biobank Assessment Centre > Imaging > Brain MRI > T1 structural brain MRI > Regional grey matter volumes (FAST)
130216	DATE	475156/11993(487149)	-0.0902818	-0.110231	-0.0703351	7.27511e-19	LOGISTIC-BINARY	Date B26 first reported (mumps)	Health-related outcomes > First occurrences > Certain infectious and parasitic diseases
41272#H582	CAT-MUL	485631/1518(487149)	0.256693	0.199976	0.313416	7.3034e-19	LOGISTIC-BINARY	Operative procedures - OPCS4: H58.2 Drainage of perianal abscess	Health-related outcomes > Hospital inpatient > Summary Operations
25118	CONTINUOUS	42860	-0.0445701	-0.0544162	-0.034724	7.43125e-19	LINEAR	Mean MD in cerebral peduncle on FA skeleton (right)	UK Biobank Assessment Centre > Imaging > Brain MRI > Diffusion brain MRI > dMRI skeleton
6155#7	CAT-MUL	377441/106207(483648)	-0.0340494	-0.0415769	-0.0265225	7.58321e-19	LOGISTIC-BINARY	Vitamin and mineral supplements: Multivitamins +/- minerals	UK Biobank Assessment Centre > Touchscreen > Health and medical history > Medication
12679	CONTINUOUS	61844	0.0378128	0.0294559	0.0461696	7.60121e-19	LINEAR	Number of beats in waveform average for PWA	UK Biobank Assessment Centre > Imaging > Heart MRI > Pulse wave analysis
132004	DATE	485904/1245(487149)	0.282796	0.220271	0.345343	7.74426e-19	LOGISTIC-BINARY	Date N03 first reported (chronic nephritic syndrome)	Health-related outcomes > First occurrences > Genitourinary system disorders
120018	CAT-SIN	156179/6225(162404)	0.124583	0.0970302	0.152141	7.8962e-19	LOGISTIC-BINARY	Ever had post herpetic neuralgia (pain after shingles)	Online follow-up > Experience of pain
23521	CONTINUOUS	272276	0.0183254	0.0142678	0.022383	8.65376e-19	LINEAR	Free Cholesterol in Very Small VLDL	Biological samples > Blood assays > NMR metabolomics
25613	CONTINUOUS	42858	-0.0441116	-0.0538813	-0.0343418	9.10469e-19	LINEAR	Weighted-mean L2 in tract medial lemniscus (left)	UK Biobank Assessment Centre > Imaging > Brain MRI > Diffusion brain MRI > dMRI weighted means
20521	CAT-SIN	153195	0.0575371	0.0447852	0.070289	9.10521e-19	ORDERED-LOGISTIC	Belittlement by partner or ex-partner as an adult	Online follow-up > Mental health > Traumatic events
2267	CAT-SIN	482105	-0.0258585	-0.0315919	-0.020125	9.56e-19	ORDERED-LOGISTIC	Use of sun/uv protection	UK Biobank Assessment Centre > Touchscreen > Lifestyle and environment > Sun exposure
131556	DATE	480806/6343(487149)	0.124929	0.0972272	0.152631	9.66444e-19	LOGISTIC-BINARY	Date K02 first reported (dental caries)	Health-related outcomes > First occurrences > Digestive system disorders
130846	DATE	478354/8795(487149)	0.107539	0.0836932	0.13139	9.73919e-19	LOGISTIC-BINARY	Date F05 first reported (delirium, not induced by alcohol and other psychoactive substances)	Health-related outcomes > First occurrences > Mental and behavioural disorders
26007	CONTINUOUS	68955	0.0367305	0.0285866	0.0448743	9.78974e-19	LINEAR	Animal protein	Online follow-up > Diet by 24-hour recall > Estimated food nutrients yesterday
120037#9	CAT-MUL	156279/6580(162859)	0.116351	0.0905425	0.142163	9.97365e-19	LOGISTIC-BINARY	Area most bothered by pain in the last three months	Online follow-up > Experience of pain
22601#23143401	CAT-MUL	106477/9595(116072)	-0.0978995	-0.119631	-0.076176	1.0343e-18	LOGISTIC-BINARY	Job coding: secondary school teacher or teaching professional (including head teacher)	Online follow-up > Work environment > Employment history
22617#2314	CAT-MUL	106477/9595(116072)	-0.0978995	-0.119631	-0.076176	1.0343e-18	LOGISTIC-BINARY	Job code - historical: Secondary education teaching professionals	Online follow-up > Work environment > Employment history
27050	CONTINUOUS	45549	-0.038548	-0.0471059	-0.0299901	1.09629e-18	LINEAR	Grey-white contrast in rostralmiddlefrontal (right hemisphere)	UK Biobank Assessment Centre > Imaging > Brain MRI > T1 structural brain MRI > Freesurfer desikan gw
25757	CONTINUOUS	46061	0.0420228	0.0326885	0.0513571	1.14304e-18	LINEAR	Scanner transverse (Y) brain position	UK Biobank Assessment Centre > Imaging > Brain MRI > T1 structural brain MRI
41272#W403	CAT-MUL	486401/748(487149)	0.359746	0.279821	0.439705	1.14385e-18	LOGISTIC-BINARY	Operative procedures - OPCS4: W40.3 Revision of total prosthetic replacement of knee joint using cement	Health-related outcomes > Hospital inpatient > Summary Operations
28533	CONTINUOUS	64103	-0.0380348	-0.0464884	-0.0295812	1.18798e-18	LINEAR	INL-RPE thickness of inner subfield (right)	Assessment centre > Eye measures > Retinal optical coherence tomography > Derived OCT measures
41272#J185	CAT-MUL	486711/438(487149)	0.467876	0.363872	0.571917	1.1902e-18	LOGISTIC-BINARY	Operative procedures - OPCS4: J18.5 Partial cholecystectomy NEC	Health-related outcomes > Hospital inpatient > Summary Operations
6138#-3	CAT-MUL	480885/5312(486197)	0.138358	0.107592	0.169128	1.20589e-18	LOGISTIC-BINARY	Qualifications: Prefer not to answer	UK Biobank Assessment Centre > Touchscreen > Sociodemographics > Education
21074	CAT-SIN	9755/10469(20224)	0.133279	0.103662	0.162948	1.21935e-18	LOGISTIC-BINARY	Diarrhoea when IBS symptoms first began	Online follow-up > Digestive health
20004#1528	CAT-MUL	486567/449(487016)	0.460403	0.357885	0.56297	1.3649e-18	LOGISTIC-BINARY	Operation code: gallstones removed	UK Biobank Assessment Centre > Verbal interview > Operations
20004#1514	CAT-MUL	483782/3234(487016)	0.175389	0.136328	0.214458	1.36978e-18	LOGISTIC-BINARY	Operation code: coronary angiogram	UK Biobank Assessment Centre > Verbal interview > Operations
27030	CONTINUOUS	45549	-0.0387933	-0.0474356	-0.030151	1.43938e-18	LINEAR	Grey-white contrast in fusiform (right hemisphere)	UK Biobank Assessment Centre > Imaging > Brain MRI > T1 structural brain MRI > Freesurfer desikan gw
26144	CONTINUOUS	68955	-0.181606	-0.222165	-0.141047	1.53298e-18	ORDERED-LOGISTIC	Vegetable dips	Online follow-up > Diet by 24-hour recall > Total weight by food group yesterday
22612#0	CAT-MUL	3969/105453(109422)	-0.152719	-0.186798	-0.118657	1.55505e-18	LOGISTIC-BINARY	Worked with materials containing asbestos: Rarely/never	Online follow-up > Work environment > Employment history
26561	CONTINUOUS	45549	-0.0388741	-0.0475468	-0.0302013	1.61105e-18	LINEAR	Volume of Pallidum (left hemisphere)	UK Biobank Assessment Centre > Imaging > Brain MRI > T1 structural brain MRI > Freesurfer ASEG
25871	CONTINUOUS	45106	-0.0388921	-0.0475736	-0.0302105	1.68233e-18	LINEAR	Volume of grey matter in Heschl's Gyrus (includes H1 and H2) (right)	UK Biobank Assessment Centre > Imaging > Brain MRI > T1 structural brain MRI > Regional grey matter volumes (FAST)
30110	CONTINUOUS	472270	0.0139213	0.010811	0.0170316	1.75101e-18	LINEAR	Platelet distribution width	Biological samples > Assay results > Blood assays > Blood count
25058	CONTINUOUS	42860	-0.0414549	-0.0507145	-0.0321952	1.77227e-18	LINEAR	Mean FA in genu of corpus callosum on FA skeleton	UK Biobank Assessment Centre > Imaging > Brain MRI > Diffusion brain MRI > dMRI skeleton
27051	CONTINUOUS	45549	-0.0376693	-0.0460853	-0.0292534	1.79957e-18	LINEAR	Grey-white contrast in superiorfrontal (right hemisphere)	UK Biobank Assessment Centre > Imaging > Brain MRI > T1 structural brain MRI > Freesurfer desikan gw
25589	CONTINUOUS	42858	-0.0412613	-0.0504813	-0.0320413	1.82701e-18	LINEAR	Weighted-mean L1 in tract posterior thalamic radiation (right)	UK Biobank Assessment Centre > Imaging > Brain MRI > Diffusion brain MRI > dMRI weighted means
41210#W844	CAT-MUL	484126/3023(487149)	0.177228	0.137608	0.21685	1.8339e-18	LOGISTIC-BINARY	Operative procedures - secondary OPCS4: W84.4 Endoscopic decompression of joint	Health-related outcomes > Hospital inpatient > Summary Operations
41210#Z905	CAT-MUL	485278/1871(487149)	0.223277	0.173361	0.273197	1.83546e-18	LOGISTIC-BINARY	Operative procedures - secondary OPCS4: Z90.5 Foot NEC	Health-related outcomes > Hospital inpatient > Summary Operations
41272#Z905	CAT-MUL	485278/1871(487149)	0.223277	0.173361	0.273197	1.83546e-18	LOGISTIC-BINARY	Operative procedures - OPCS4: Z90.5 Foot NEC	Health-related outcomes > Hospital inpatient > Summary Operations
131706	DATE	485557/1592(487149)	0.247144	0.191871	0.302421	1.89542e-18	LOGISTIC-BINARY	Date L05 first reported (pilonidal cyst)	Health-related outcomes > First occurrences > Skin and subcutaneous tissue disorders
41246#1310	CAT-MUL	433449/35432(468881)	0.0537058	0.0416856	0.065727	2.00973e-18	LOGISTIC-BINARY	Treatment speciality of consultant (recoded): Colorectal surgery	Health-related outcomes > Hospital inpatient > Summary Administration
41200#W403	CAT-MUL	486412/737(487149)	0.359603	0.279129	0.440113	2.01768e-18	LOGISTIC-BINARY	Operative procedures - main OPCS4: W40.3 Revision of total prosthetic replacement of knee joint using cement	Health-related outcomes > Hospital inpatient > Summary Operations
41200#H582	CAT-MUL	485694/1455(487149)	0.258814	0.20088	0.316753	2.0299e-18	LOGISTIC-BINARY	Operative procedures - main OPCS4: H58.2 Drainage of perianal abscess	Health-related outcomes > Hospital inpatient > Summary Operations
25585	CONTINUOUS	42858	0.0429786	0.0333591	0.0525982	2.07577e-18	LINEAR	Weighted-mean L1 in tract middle cerebellar peduncle	UK Biobank Assessment Centre > Imaging > Brain MRI > Diffusion brain MRI > dMRI weighted means
25489	CONTINUOUS	42858	0.0431996	0.0335306	0.0528687	2.07608e-18	LINEAR	Weighted-mean FA in tract acoustic radiation (right)	UK Biobank Assessment Centre > Imaging > Brain MRI > Diffusion brain MRI > dMRI weighted means
25611	CONTINUOUS	42858	-0.0414268	-0.0507008	-0.0321528	2.10659e-18	LINEAR	Weighted-mean L2 in tract inferior longitudinal fasciculus (right)	UK Biobank Assessment Centre > Imaging > Brain MRI > Diffusion brain MRI > dMRI weighted means
41272#G304	CAT-MUL	487079/70(487149)	1.14229	0.886299	1.39821	2.17325e-18	LOGISTIC-BINARY	Operative procedures - OPCS4: G30.4 Partitioning of stomach using staples	Health-related outcomes > Hospital inpatient > Summary Operations
27182	CONTINUOUS	45549	0.0420506	0.0326274	0.0514739	2.27495e-18	LINEAR	Mean thickness of lateraloccipital (left hemisphere)	UK Biobank Assessment Centre > Imaging > Brain MRI > T1 structural brain MRI > Freesurfer DKT
26041	CONTINUOUS	68955	-0.0360738	-0.0441604	-0.0279873	2.30963e-18	LINEAR	Biotin	Online follow-up > Diet by 24-hour recall > Estimated food nutrients yesterday
132022	DATE	479359/7790(487149)	0.111651	0.0866021	0.136703	2.42278e-18	LOGISTIC-BINARY	Date N13 first reported (obstructive and reflux uropathy)	Health-related outcomes > First occurrences > Genitourinary system disorders
20004#1320	CAT-MUL	481162/5854(487016)	0.127014	0.09851	0.15552	2.47064e-18	LOGISTIC-BINARY	Operation code: spine or back surgery	UK Biobank Assessment Centre > Verbal interview > Operations
26152	CONTINUOUS	68955	-0.0920071	-0.112675	-0.071339	2.49766e-18	ORDERED-LOGISTIC	Red wine	Online follow-up > Diet by 24-hour recall > Total weight by food group yesterday
20111#101	CAT-MUL	61514/326256(387770)	-0.0426692	-0.0522473	-0.0330919	2.50501e-18	LOGISTIC-BINARY	Illnesses of siblings	UK Biobank Assessment Centre > Touchscreen > Family history
20003#1140921600	CAT-MUL	478838/8178(487016)	0.106126	0.0822973	0.129956	2.57077e-18	LOGISTIC-BINARY	Treatment/medication code: citalopram	UK Biobank Assessment Centre > Verbal interview > Medications
26765	CONTINUOUS	45549	0.0419923	0.032564	0.0514207	2.64109e-18	LINEAR	Mean thickness of lateraloccipital (left hemisphere)	UK Biobank Assessment Centre > Imaging > Brain MRI > T1 structural brain MRI > Freesurfer desikan white
26055	CONTINUOUS	68955	-0.0358661	-0.0439225	-0.0278098	2.702e-18	LINEAR	Non-milk extrinsic sugars	Online follow-up > Diet by 24-hour recall > Estimated food nutrients yesterday
20675	CAT-SIN	177438	0.0407585	0.031599	0.049918	2.72252e-18	ORDERED-LOGISTIC	Liking for hard cheese	Online follow-up > Food (and other) preferences
132130	DATE	468400/18749(487149)	0.0707851	0.0548684	0.0867035	2.88243e-18	LOGISTIC-BINARY	Date N84 first reported (polyp of female genital tract)	Health-related outcomes > First occurrences > Genitourinary system disorders
41210#Z909	CAT-MUL	485535/1614(487149)	0.24216	0.1877	0.29663	2.92417e-18	LOGISTIC-BINARY	Operative procedures - secondary OPCS4: Z90.9 Leg region NEC	Health-related outcomes > Hospital inpatient > Summary Operations
41272#Z909	CAT-MUL	485535/1614(487149)	0.24216	0.1877	0.29663	2.92417e-18	LOGISTIC-BINARY	Operative procedures - OPCS4: Z90.9 Leg region NEC	Health-related outcomes > Hospital inpatient > Summary Operations
20003#1141146138	CAT-MUL	483464/3552(487016)	0.164396	0.12739	0.20141	3.14552e-18	LOGISTIC-BINARY	Treatment/medication code: lipitor 10mg tablet	UK Biobank Assessment Centre > Verbal interview > Medications
27027	CONTINUOUS	45549	-0.0389023	-0.0476573	-0.0301472	3.16246e-18	LINEAR	Grey-white contrast in caudalmiddlefrontal (right hemisphere)	UK Biobank Assessment Centre > Imaging > Brain MRI > T1 structural brain MRI > Freesurfer desikan gw
22640#9	CAT-MUL	104738/11334(116072)	0.0893133	0.0692025	0.109429	3.22396e-18	LOGISTIC-BINARY	Mixture of day and night shifts worked: This type of shift pattern was not worked during job	Online follow-up > Work environment > Employment history
27413	CONTINUOUS	45549	0.0422717	0.0327543	0.0517891	3.26741e-18	LINEAR	Mean thickness of G-cuneus (left hemisphere)	UK Biobank Assessment Centre > Imaging > Brain MRI > T1 structural brain MRI > Freesurfer a2009s
6154#-1	CAT-MUL	480426/4841(485267)	0.141487	0.109601	0.173376	3.41139e-18	LOGISTIC-BINARY	Medication for pain relief, constipation, heartburn: Do not know	UK Biobank Assessment Centre > Touchscreen > Health and medical history > Medication
41272#X528	CAT-MUL	485860/1289(487149)	0.273369	0.211763	0.334986	3.42706e-18	LOGISTIC-BINARY	Operative procedures - OPCS4: X52.8 Other specified oxygen therapy	Health-related outcomes > Hospital inpatient > Summary Operations
41229#5N6	CAT-MUL	477535/9614(487149)	0.0989383	0.0766405	0.121238	3.43007e-18	LOGISTIC-BINARY	PCT responsible for patient data: DERBYSHIRE COUNTY PCT	Health-related outcomes > Hospital inpatient > Summary Administration
25066	CONTINUOUS	42860	-0.0423555	-0.0518989	-0.0328122	3.46393e-18	LINEAR	Mean FA in inferior cerebellar peduncle on FA skeleton (right)	UK Biobank Assessment Centre > Imaging > Brain MRI > Diffusion brain MRI > dMRI skeleton
131428	DATE	463356/23793(487149)	0.0634371	0.0491185	0.0777567	3.85051e-18	LOGISTIC-BINARY	Date J02 first reported (acute pharyngitis)	Health-related outcomes > First occurrences > Respiratory system disorders
41210#Y714	CAT-MUL	484411/2738(487149)	0.184889	0.143154	0.226631	3.88717e-18	LOGISTIC-BINARY	Operative procedures - secondary OPCS4: Y71.4 Failed minimal access approach converted to open	Health-related outcomes > Hospital inpatient > Summary Operations
41272#Y714	CAT-MUL	484411/2738(487149)	0.184889	0.143154	0.226631	3.88717e-18	LOGISTIC-BINARY	Operative procedures - OPCS4: Y71.4 Failed minimal access approach converted to open	Health-related outcomes > Hospital inpatient > Summary Operations
41272#W802	CAT-MUL	485143/2006(487149)	0.214778	0.166266	0.263294	4.05645e-18	LOGISTIC-BINARY	Operative procedures - OPCS4: W80.2 Open debridement of joint NEC	Health-related outcomes > Hospital inpatient > Summary Operations
25077	CONTINUOUS	42860	-0.043426	-0.0532321	-0.0336199	4.09876e-18	LINEAR	Mean FA in retrolenticular part of internal capsule on FA skeleton (left)	UK Biobank Assessment Centre > Imaging > Brain MRI > Diffusion brain MRI > dMRI skeleton
26721	CONTINUOUS	45549	-0.034576	-0.0423848	-0.0267673	4.13561e-18	LINEAR	Area of TotalSurface (left hemisphere)	UK Biobank Assessment Centre > Imaging > Brain MRI > T1 structural brain MRI > Freesurfer desikan white
25614	CONTINUOUS	42858	-0.0432515	-0.0530206	-0.0334825	4.17394e-18	LINEAR	Weighted-mean L2 in tract medial lemniscus (right)	UK Biobank Assessment Centre > Imaging > Brain MRI > Diffusion brain MRI > dMRI weighted means
23583	CONTINUOUS	260569	0.0186493	0.0144287	0.0228699	4.72763e-18	LINEAR	Triglycerides to Total Lipids in Chylomicrons and Extremely Large VLDL percentage	Biological samples > Blood assays > NMR metabolomics
26930	CONTINUOUS	45549	-0.0398862	-0.0489147	-0.0308577	4.91392e-18	LINEAR	Area of inferiorparietal (left hemisphere)	UK Biobank Assessment Centre > Imaging > Brain MRI > T1 structural brain MRI > Freesurfer desikan pial
41200#V485	CAT-MUL	485885/1264(487149)	0.268369	0.207599	0.329147	4.93185e-18	LOGISTIC-BINARY	Operative procedures - main OPCS4: V48.5 Radiofrequency controlled thermal denervation of spinal facet joint of lumbar vertebra	Health-related outcomes > Hospital inpatient > Summary Operations
27445	CONTINUOUS	45549	-0.0418698	-0.051351	-0.0323885	5.06248e-18	LINEAR	Mean thickness of Pole-temporal (left hemisphere)	UK Biobank Assessment Centre > Imaging > Brain MRI > T1 structural brain MRI > Freesurfer a2009s
41210#Y533	CAT-MUL	480823/6326(487149)	0.122032	0.0943878	0.149679	5.07018e-18	LOGISTIC-BINARY	Operative procedures - secondary OPCS4: Y53.3 Approach to organ under computed tomography scan control	Health-related outcomes > Hospital inpatient > Summary Operations
41272#Y533	CAT-MUL	480823/6326(487149)	0.122032	0.0943878	0.149679	5.07018e-18	LOGISTIC-BINARY	Operative procedures - OPCS4: Y53.3 Approach to organ under computed tomography scan control	Health-related outcomes > Hospital inpatient > Summary Operations
6159#2	CAT-MUL	476382/9030(485412)	0.100342	0.0775972	0.123088	5.3143e-18	LOGISTIC-BINARY	Pain type(s) experienced in last month: Facial pain	UK Biobank Assessment Centre > Touchscreen > Health and medical history > Pain
4285	INTEGER	50714	-0.0423233	-0.0519209	-0.0327257	5.62175e-18	LINEAR	Time to complete test	UK Biobank Assessment Centre > Cognitive function > Numeric memory
26735	CONTINUOUS	45549	-0.0375703	-0.046093	-0.0290476	5.78516e-18	LINEAR	Area of middletemporal (left hemisphere)	UK Biobank Assessment Centre > Imaging > Brain MRI > T1 structural brain MRI > Freesurfer desikan white
41272#T413	CAT-MUL	483006/4143(487149)	0.148371	0.11468	0.182066	6.03447e-18	LOGISTIC-BINARY	Operative procedures - OPCS4: T41.3 Freeing of adhesions of peritoneum	Health-related outcomes > Hospital inpatient > Summary Operations
27401	CONTINUOUS	45549	-0.0387254	-0.047519	-0.0299319	6.24108e-18	LINEAR	Area of S-temporal-sup (left hemisphere)	UK Biobank Assessment Centre > Imaging > Brain MRI > T1 structural brain MRI > Freesurfer a2009s
26050	CONTINUOUS	68955	-0.0358262	-0.0439738	-0.0276785	6.93162e-18	LINEAR	Intrinsic and milk sugars	Online follow-up > Diet by 24-hour recall > Estimated food nutrients yesterday
27031	CONTINUOUS	45549	-0.0383625	-0.0470861	-0.0296388	6.95481e-18	LINEAR	Grey-white contrast in inferiorparietal (right hemisphere)	UK Biobank Assessment Centre > Imaging > Brain MRI > T1 structural brain MRI > Freesurfer desikan gw
28521	CONTINUOUS	63148	-0.0376524	-0.0462167	-0.029088	7.02981e-18	LINEAR	Average ELM-ISOS thickness (right)	Assessment centre > Eye measures > Retinal optical coherence tomography > Derived OCT measures
27407	CONTINUOUS	45549	0.0411236	0.0317681	0.050479	7.17649e-18	LINEAR	Mean thickness of G+S-transv-frontopol (left hemisphere)	UK Biobank Assessment Centre > Imaging > Brain MRI > T1 structural brain MRI > Freesurfer a2009s
20624	CAT-SIN	174664	-0.0397198	-0.0487613	-0.0306782	7.23533e-18	ORDERED-LOGISTIC	Liking for brown rice	Online follow-up > Food (and other) preferences
41272#G302	CAT-MUL	487092/57(487149)	1.23275	0.95195	1.51352	7.54323e-18	LOGISTIC-BINARY	Operative procedures - OPCS4: G30.2 Partitioning of stomach NEC	Health-related outcomes > Hospital inpatient > Summary Operations
25809	CONTINUOUS	45106	-0.0403003	-0.0494781	-0.0311224	7.76937e-18	LINEAR	Volume of grey matter in Inferior Temporal Gyrus, anterior division (right)	UK Biobank Assessment Centre > Imaging > Brain MRI > T1 structural brain MRI > Regional grey matter volumes (FAST)
41210#Z383	CAT-MUL	485791/1358(487149)	0.264467	0.204193	0.324759	8.05465e-18	LOGISTIC-BINARY	Operative procedures - secondary OPCS4: Z38.3 Common femoral artery	Health-related outcomes > Hospital inpatient > Summary Operations
41272#Z383	CAT-MUL	485791/1358(487149)	0.264467	0.204193	0.324759	8.05465e-18	LOGISTIC-BINARY	Operative procedures - OPCS4: Z38.3 Common femoral artery	Health-related outcomes > Hospital inpatient > Summary Operations
20096#1	CAT-MUL	64951/4004(68955)	-0.157534	-0.193455	-0.121634	8.09955e-18	LOGISTIC-BINARY	Size of red wine glass drunk: small (125ml)	Online follow-up > Diet by 24-hour recall > Alcoholic beverages yesterday
130736	DATE	484833/2316(487149)	0.19169	0.14799	0.235387	8.13235e-18	LOGISTIC-BINARY	Date E28 first reported (ovarian dysfunction)	Health-related outcomes > First occurrences > Endocrine, nutritional and metabolic diseases
20091#1	CAT-MUL	55333/13622(68955)	0.0935413	0.072193	0.1149	9.00427e-18	LOGISTIC-BINARY	Type of sliced bread eaten: white	Online follow-up > Diet by 24-hour recall > Bread/pasta/rice yesterday
41210#S571	CAT-MUL	483032/4117(487149)	0.150029	0.115765	0.184296	9.35746e-18	LOGISTIC-BINARY	Operative procedures - secondary OPCS4: S57.1 Debridement of skin NEC	Health-related outcomes > Hospital inpatient > Summary Operations
27062	CONTINUOUS	45549	-0.0372141	-0.0457174	-0.0287108	9.96536e-18	LINEAR	Area of BA3b (left hemisphere)	UK Biobank Assessment Centre > Imaging > Brain MRI > T1 structural brain MRI > Freesurfer BA exvivo
25525	CONTINUOUS	42858	-0.043201	-0.0530723	-0.0333296	9.98474e-18	LINEAR	Weighted-mean MD in tract forceps major	UK Biobank Assessment Centre > Imaging > Brain MRI > Diffusion brain MRI > dMRI weighted means
5496	CAT-SIN	12923/7215(20138)	-0.141954	-0.174437	-0.109523	1.01245e-17	LOGISTIC-BINARY	Leg pain when walking ever disappears while walking	UK Biobank Assessment Centre > Touchscreen > Health and medical history > Claudication and peripheral artery disease
41272#V485	CAT-MUL	485862/1287(487149)	0.26339	0.203168	0.32362	1.02005e-17	LOGISTIC-BINARY	Operative procedures - OPCS4: V48.5 Radiofrequency controlled thermal denervation of spinal facet joint of lumbar vertebra	Health-related outcomes > Hospital inpatient > Summary Operations
20003#1140860840	CAT-MUL	486533/483(487016)	0.43766	0.337609	0.537772	1.02521e-17	LOGISTIC-BINARY	Treatment/medication code: nitrolingual 400micrograms spray	UK Biobank Assessment Centre > Verbal interview > Medications
20419	CAT-SIN	11096/34267(45363)	0.102066	0.0787217	0.125429	1.07021e-17	LOGISTIC-BINARY	Difficulty concentrating during worst period of anxiety	Online follow-up > Mental health > Anxiety
27204	CONTINUOUS	45549	-0.0412275	-0.0506572	-0.0317978	1.07266e-17	LINEAR	Mean thickness of insula (left hemisphere)	UK Biobank Assessment Centre > Imaging > Brain MRI > T1 structural brain MRI > Freesurfer DKT
25014	CONTINUOUS	45094	-0.0397143	-0.0488021	-0.0306266	1.11018e-17	LINEAR	Volume of caudate (right)	UK Biobank Assessment Centre > Imaging > Brain MRI > T1 structural brain MRI > Subcortical volumes (FIRST)
41210#Y022	CAT-MUL	483692/3457(487149)	0.165309	0.127466	0.203159	1.1189e-17	LOGISTIC-BINARY	Operative procedures - secondary OPCS4: Y02.2 Insertion of prosthesis into organ NOC	Health-related outcomes > Hospital inpatient > Summary Operations
41272#Y022	CAT-MUL	483692/3457(487149)	0.165309	0.127466	0.203159	1.1189e-17	LOGISTIC-BINARY	Operative procedures - OPCS4: Y02.2 Insertion of prosthesis into organ NOC	Health-related outcomes > Hospital inpatient > Summary Operations
27549	CONTINUOUS	45549	-0.0383491	-0.0471266	-0.0295716	1.13001e-17	LINEAR	Volume of S-temporal-sup (left hemisphere)	UK Biobank Assessment Centre > Imaging > Brain MRI > T1 structural brain MRI > Freesurfer a2009s
27639	CONTINUOUS	45549	0.039376	0.0303633	0.0483887	1.13123e-17	LINEAR	Mean thickness of G-front-middle (right hemisphere)	UK Biobank Assessment Centre > Imaging > Brain MRI > T1 structural brain MRI > Freesurfer a2009s
20523	CAT-SIN	153193	0.0711567	0.0548525	0.0874609	1.1658e-17	ORDERED-LOGISTIC	Physical violence by partner or ex-partner as an adult	Online follow-up > Mental health > Traumatic events
41272#J132	CAT-MUL	483620/3529(487149)	0.160445	0.12369	0.197203	1.17417e-17	LOGISTIC-BINARY	Operative procedures - OPCS4: J13.2 Percutaneous biopsy of lesion of liver NEC	Health-related outcomes > Hospital inpatient > Summary Operations
20435	CAT-SIN	16342/60191(76533)	0.0828377	0.063861	0.101823	1.1907e-17	LOGISTIC-BINARY	Difficulty concentrating during worst depression	Online follow-up > Mental health > Depression
6547-1	CAT-SIN	27507/54308	-999	-999	-999	1.24553e-17	MULTINOMIAL-LOGISTIC	Word associated with "new"	UK Biobank Assessment Centre > Cognitive function > Paired associate learning
131642	DATE	480196/6953(487149)	0.115198	0.0887826	0.141614	1.2602e-17	LOGISTIC-BINARY	Date K60 first reported (fissure and fistula of anal and rectal regions)	Health-related outcomes > First occurrences > Digestive system disorders
28517	CONTINUOUS	64103	-0.0370164	-0.0455042	-0.0285286	1.28172e-17	LINEAR	ELM-ISOS thickness of inner subfield (right)	Assessment centre > Eye measures > Retinal optical coherence tomography > Derived OCT measures
28518	CONTINUOUS	62734	-0.0374905	-0.0460876	-0.0288933	1.28921e-17	LINEAR	ELM-ISOS thickness of outer subfield (left)	Assessment centre > Eye measures > Retinal optical coherence tomography > Derived OCT measures
41272#Q121	CAT-MUL	482052/5097(487149)	0.130357	0.100447	0.160268	1.31843e-17	LOGISTIC-BINARY	Operative procedures - OPCS4: Q12.1 Introduction of intrauterine contraceptive device	Health-related outcomes > Hospital inpatient > Summary Operations
41210#H229	CAT-MUL	477531/9618(487149)	0.0975033	0.0751291	0.11988	1.33278e-17	LOGISTIC-BINARY	Operative procedures - secondary OPCS4: H22.9 Unspecified diagnostic endoscopic examination of colon	Health-related outcomes > Hospital inpatient > Summary Operations
27680	CONTINUOUS	45549	0.0402571	0.0310195	0.0494946	1.3628e-17	LINEAR	Mean thickness of S-intrapariet+P-trans (right hemisphere)	UK Biobank Assessment Centre > Imaging > Brain MRI > T1 structural brain MRI > Freesurfer a2009s
41229#5NM	CAT-MUL	483584/3565(487149)	0.158276	0.121916	0.19464	1.44598e-17	LOGISTIC-BINARY	PCT responsible for patient data: HALTON AND ST HELENS PCT	Health-related outcomes > Hospital inpatient > Summary Administration
22613#2	CAT-MUL	108601/4662(113263)	0.13649	0.105126	0.167865	1.48699e-17	LOGISTIC-BINARY	Worked with paints, thinners or glues	Online follow-up > Work environment > Employment history
26821	CONTINUOUS	45549	-0.036946	-0.0454376	-0.0284544	1.53658e-17	LINEAR	Volume of insula (left hemisphere)	UK Biobank Assessment Centre > Imaging > Brain MRI > T1 structural brain MRI > Freesurfer desikan white
41248#6001	CAT-MUL	464983/1071(466054)	0.292732	0.225408	0.360099	1.60108e-17	LOGISTIC-BINARY	Destinations on discharge from hospital (recoded): Transfer within NHS provider: General ward, young physically disabled, A&E	Health-related outcomes > Hospital inpatient > Summary Administration
25693	CONTINUOUS	42856	-0.0421491	-0.0518446	-0.0324537	1.6349e-17	LINEAR	Weighted-mean OD in tract middle cerebellar peduncle	UK Biobank Assessment Centre > Imaging > Brain MRI > Diffusion brain MRI > dMRI weighted means
2365	CAT-SIN	146137/64569(210706)	-0.0496429	-0.0610739	-0.0382139	1.70036e-17	LOGISTIC-BINARY	Ever had prostate specific antigen (PSA) test	UK Biobank Assessment Centre > Touchscreen > Health and medical history > Cancer screening
25413	CONTINUOUS	42857	0.0428319	0.0329658	0.052698	1.80928e-17	LINEAR	Mean OD in retrolenticular part of internal capsule on FA skeleton (left)	UK Biobank Assessment Centre > Imaging > Brain MRI > Diffusion brain MRI > dMRI skeleton
25423	CONTINUOUS	42857	0.0427179	0.0328736	0.0525621	1.86935e-17	LINEAR	Mean OD in sagittal stratum on FA skeleton (left)	UK Biobank Assessment Centre > Imaging > Brain MRI > Diffusion brain MRI > dMRI skeleton
27217	CONTINUOUS	45549	-0.0365214	-0.0449393	-0.0281035	1.89349e-17	LINEAR	Volume of middletemporal (left hemisphere)	UK Biobank Assessment Centre > Imaging > Brain MRI > T1 structural brain MRI > Freesurfer DKT
20003#1140888648	CAT-MUL	484644/2372(487016)	0.196991	0.151572	0.242423	1.90185e-17	LOGISTIC-BINARY	Treatment/medication code: pravastatin	UK Biobank Assessment Centre > Verbal interview > Medications
26719	CONTINUOUS	45549	-0.0348529	-0.0428928	-0.0268131	2.00779e-17	LINEAR	Volume of Midbrain (whole brain)	UK Biobank Assessment Centre > Imaging > Brain MRI > T1 structural brain MRI > Freesurfer subsegmentation
41272#A671	CAT-MUL	485730/1419(487149)	0.251643	0.193544	0.309747	2.08732e-17	LOGISTIC-BINARY	Operative procedures - OPCS4: A67.1 Cubital tunnel release	Health-related outcomes > Hospital inpatient > Summary Operations
41210#Z954	CAT-MUL	484755/2394(487149)	0.195267	0.150179	0.240362	2.10359e-17	LOGISTIC-BINARY	Operative procedures - secondary OPCS4: Z95.4 Radial artery	Health-related outcomes > Hospital inpatient > Summary Operations
41272#Z954	CAT-MUL	484755/2394(487149)	0.195267	0.150179	0.240362	2.10359e-17	LOGISTIC-BINARY	Operative procedures - OPCS4: Z95.4 Radial artery	Health-related outcomes > Hospital inpatient > Summary Operations
26705	CONTINUOUS	45549	0.0383711	0.0295138	0.0472283	2.10743e-17	LINEAR	Volume of PuL (right hemisphere)	UK Biobank Assessment Centre > Imaging > Brain MRI > T1 structural brain MRI > Freesurfer subsegmentation
41210#Z927	CAT-MUL	483814/3335(487149)	0.164143	0.126221	0.20207	2.19285e-17	LOGISTIC-BINARY	Operative procedures - secondary OPCS4: Z92.7 Trunk NEC	Health-related outcomes > Hospital inpatient > Summary Operations
41272#Z927	CAT-MUL	483814/3335(487149)	0.164143	0.126221	0.20207	2.19285e-17	LOGISTIC-BINARY	Operative procedures - OPCS4: Z92.7 Trunk NEC	Health-related outcomes > Hospital inpatient > Summary Operations
6147#-1	CAT-MUL	483912/1877(485789)	0.220729	0.16973	0.271733	2.19453e-17	LOGISTIC-BINARY	Reason for glasses/contact lenses: Do not know	UK Biobank Assessment Centre > Touchscreen > Health and medical history > Eyesight
27417	CONTINUOUS	45549	0.0385721	0.0296623	0.0474819	2.21663e-17	LINEAR	Mean thickness of G-front-middle (left hemisphere)	UK Biobank Assessment Centre > Imaging > Brain MRI > T1 structural brain MRI > Freesurfer a2009s
24467	CONTINUOUS	40474	0.0431503	0.0331814	0.0531192	2.24974e-17	LINEAR	Median magnetic susceptibility in thalamus (left)	Assessment centre > Imaging > Brain MRI > Susceptibility weighted brain MRI
27032	CONTINUOUS	45549	-0.0367505	-0.045252	-0.028249	2.46621e-17	LINEAR	Grey-white contrast in inferiortemporal (right hemisphere)	UK Biobank Assessment Centre > Imaging > Brain MRI > T1 structural brain MRI > Freesurfer desikan gw
25896	CONTINUOUS	45106	-0.0389169	-0.0479233	-0.0299105	2.5418e-17	LINEAR	Volume of grey matter in V Cerebellum (right)	UK Biobank Assessment Centre > Imaging > Brain MRI > T1 structural brain MRI > Regional grey matter volumes (FAST)
41210#Y801	CAT-MUL	483740/3409(487149)	0.163065	0.125316	0.20082	2.5423e-17	LOGISTIC-BINARY	Operative procedures - secondary OPCS4: Y80.1 Inhalation anaesthetic using muscle relaxant	Health-related outcomes > Hospital inpatient > Summary Operations
41272#Y801	CAT-MUL	483740/3409(487149)	0.163065	0.125316	0.20082	2.5423e-17	LOGISTIC-BINARY	Operative procedures - OPCS4: Y80.1 Inhalation anaesthetic using muscle relaxant	Health-related outcomes > Hospital inpatient > Summary Operations
41272#K401	CAT-MUL	485358/1791(487149)	0.227913	0.175153	0.280687	2.54801e-17	LOGISTIC-BINARY	Operative procedures - OPCS4: K40.1 Saphenous vein graft replacement of one coronary artery	Health-related outcomes > Hospital inpatient > Summary Operations
25449	CONTINUOUS	42857	-0.0426351	-0.0525078	-0.0327623	2.65814e-17	LINEAR	Mean ISOVF in medial lemniscus on FA skeleton (left)	UK Biobank Assessment Centre > Imaging > Brain MRI > Diffusion brain MRI > dMRI skeleton
27052	CONTINUOUS	45549	-0.0385237	-0.0474458	-0.0296016	2.68375e-17	LINEAR	Grey-white contrast in superiorparietal (right hemisphere)	UK Biobank Assessment Centre > Imaging > Brain MRI > T1 structural brain MRI > Freesurfer desikan gw
27356	CONTINUOUS	45549	-0.0382369	-0.047093	-0.0293808	2.69294e-17	LINEAR	Area of G-postcentral (left hemisphere)	UK Biobank Assessment Centre > Imaging > Brain MRI > T1 structural brain MRI > Freesurfer a2009s
42001-11	CAT-SIN	12693/29133	-999	-999	-999	2.85247e-17	MULTINOMIAL-LOGISTIC	Source of myocardial infarction report	Health-related outcomes > Algorithmically-defined outcomes > Myocardial infarction outcomes
41245#1780	CAT-MUL	476824/8213(485037)	0.10415	0.0799977	0.128304	2.87636e-17	LOGISTIC-BINARY	Main speciality of consultant (recoded): Radiology	Health-related outcomes > Hospital inpatient > Summary Administration
6014	CAT-SIN	75946	0.166926	0.128181	0.205671	2.87809e-17	ORDERED-LOGISTIC	Doctor restricts physical activity due to heart condition	UK Biobank Assessment Centre > Physical measures > ECG during exercise
41272#K491	CAT-MUL	483897/3252(487149)	0.16935	0.130058	0.20865	2.99614e-17	LOGISTIC-BINARY	Operative procedures - OPCS4: K49.1 Percutaneous transluminal balloon angioplasty of one coronary artery	Health-related outcomes > Hospital inpatient > Summary Operations
22680	CONTINUOUS	48523	0.0374694	0.0287724	0.0461664	3.1404e-17	LINEAR	Mean carotid IMT (intima-medial thickness) at 240 degrees	UK Biobank Assessment Centre > Physical measures > Carotid ultrasound
27400	CONTINUOUS	45549	-0.0387863	-0.0477892	-0.0297833	3.15319e-17	LINEAR	Area of S-temporal-inf (left hemisphere)	UK Biobank Assessment Centre > Imaging > Brain MRI > T1 structural brain MRI > Freesurfer a2009s
6149#2	CAT-MUL	469683/14804(484487)	0.0779891	0.0598796	0.0960997	3.16027e-17	LOGISTIC-BINARY	Mouth/teeth dental problems: Painful gums	UK Biobank Assessment Centre > Touchscreen > Health and medical history > Mouth
20495	CAT-SIN	153387	0.0577279	0.0443177	0.071138	3.18705e-17	ORDERED-LOGISTIC	Avoided activities or situations because of previous stressful experience in past month	Online follow-up > Mental health > Traumatic events
102800	CAT-SIN	38401/30554(68955)	-0.0717094	-0.088371	-0.0550558	3.24018e-17	LOGISTIC-BINARY	Cheese consumers	Online follow-up > Diet by 24-hour recall > Milk/eggs/cheese yesterday
27452	CONTINUOUS	45549	-0.0411918	-0.0507606	-0.031623	3.33696e-17	LINEAR	Mean thickness of S-collat-transv-ant (left hemisphere)	UK Biobank Assessment Centre > Imaging > Brain MRI > T1 structural brain MRI > Freesurfer a2009s
41210#V559	CAT-MUL	485951/1198(487149)	0.268965	0.206456	0.331484	3.37636e-17	LOGISTIC-BINARY	Operative procedures - secondary OPCS4: V55.9 Unspecified levels of spine	Health-related outcomes > Hospital inpatient > Summary Operations
41272#V559	CAT-MUL	485951/1198(487149)	0.268965	0.206456	0.331484	3.37636e-17	LOGISTIC-BINARY	Operative procedures - OPCS4: V55.9 Unspecified levels of spine	Health-related outcomes > Hospital inpatient > Summary Operations
41200#J132	CAT-MUL	483757/3392(487149)	0.161074	0.123593	0.198558	3.68283e-17	LOGISTIC-BINARY	Operative procedures - main OPCS4: J13.2 Percutaneous biopsy of lesion of liver NEC	Health-related outcomes > Hospital inpatient > Summary Operations
41200#J185	CAT-MUL	486723/426(487149)	0.452983	0.347535	0.558469	3.82641e-17	LOGISTIC-BINARY	Operative procedures - main OPCS4: J18.5 Partial cholecystectomy NEC	Health-related outcomes > Hospital inpatient > Summary Operations
5160	CONTINUOUS	103891	0.0283765	0.0217702	0.0349827	3.84667e-17	LINEAR	3mm regularity index (right)	UK Biobank Assessment Centre > Physical measures > Eye measures > Autorefraction
26848	CONTINUOUS	45549	-0.036345	-0.0448066	-0.0278834	3.91249e-17	LINEAR	Area of rostralmiddlefrontal (right hemisphere)	UK Biobank Assessment Centre > Imaging > Brain MRI > T1 structural brain MRI > Freesurfer desikan white
131484	DATE	477206/9943(487149)	0.0938991	0.0720142	0.115786	4.13144e-17	LOGISTIC-BINARY	Date J40 first reported (bronchitis, not specified as acute or chronic)	Health-related outcomes > First occurrences > Respiratory system disorders
27042	CONTINUOUS	45549	-0.0371036	-0.0457527	-0.0284545	4.28268e-17	LINEAR	Grey-white contrast in parsorbitalis (right hemisphere)	UK Biobank Assessment Centre > Imaging > Brain MRI > T1 structural brain MRI > Freesurfer desikan gw
41272#X403	CAT-MUL	485872/1277(487149)	0.267711	0.205236	0.3302	4.55139e-17	LOGISTIC-BINARY	Operative procedures - OPCS4: X40.3 Haemodialysis NEC	Health-related outcomes > Hospital inpatient > Summary Operations
22615#0	CAT-MUL	4723/110786(115509)	-0.134771	-0.166236	-0.103317	4.58616e-17	LOGISTIC-BINARY	Workplace had a lot of diesel exhaust: Rarely/never	Online follow-up > Work environment > Employment history
20509	CAT-SIN	153023	0.0545544	0.0418063	0.0673024	4.86565e-17	ORDERED-LOGISTIC	Recent inability to stop or control worrying	Online follow-up > Mental health > Anxiety
20003#1140851812	CAT-MUL	485892/1124(487016)	0.281233	0.215544	0.346945	4.87111e-17	LOGISTIC-BINARY	Treatment/medication code: gtn 400micrograms spray	UK Biobank Assessment Centre > Verbal interview > Medications
27681	CONTINUOUS	45549	0.0404258	0.0309837	0.0498678	4.92551e-17	LINEAR	Mean thickness of S-oc-middle+Lunatus (right hemisphere)	UK Biobank Assessment Centre > Imaging > Brain MRI > T1 structural brain MRI > Freesurfer a2009s
41272#X501	CAT-MUL	480323/6826(487149)	0.115481	0.0884754	0.142491	5.26949e-17	LOGISTIC-BINARY	Operative procedures - OPCS4: X50.1 Direct current cardioversion	Health-related outcomes > Hospital inpatient > Summary Operations
131056	DATE	476845/10304(487149)	0.0933924	0.0715227	0.115265	5.79696e-17	LOGISTIC-BINARY	Date G45 first reported (transient cerebral ischaemic attacks and related syndromes)	Health-related outcomes > First occurrences > Nervous system disorders
21051	CAT-SIN	170597	0.0458414	0.0350921	0.0565907	6.23069e-17	ORDERED-LOGISTIC	Degree bothered by headaches in the last 3 months	Online follow-up > Digestive health
131866	DATE	486843/306(487149)	0.53567	0.410093	0.661285	6.30647e-17	LOGISTIC-BINARY	Date M14 first reported (arthropathies in other diseases classified elsewhere)	Health-related outcomes > First occurrences > Musculoskeletal system and connective tissue disorders
41246#1690	CAT-MUL	461696/5664(467360)	0.123923	0.0948451	0.153004	6.67787e-17	LOGISTIC-BINARY	Treatment speciality of consultant (recoded): Interventional radiology	Health-related outcomes > Hospital inpatient > Summary Administration
41246#1910	CAT-MUL	454169/13605(467774)	-0.0870867	-0.107533	-0.0666511	6.81133e-17	LOGISTIC-BINARY	Treatment speciality of consultant (recoded): Obstetrics	Health-related outcomes > Hospital inpatient > Summary Administration
22425	CONTINUOUS	38587	-0.0431146	-0.053236	-0.0329933	7.09332e-17	LINEAR	Cardiac index	UK Biobank Assessment Centre > Imaging > Heart MRI > Left ventricular size and function
3882	INTEGER	20433	-0.0578665	-0.071453	-0.04428	7.36714e-17	LINEAR	Age at bilateral oophorectomy (both ovaries removed)	UK Biobank Assessment Centre > Touchscreen > Sex-specific factors > Female-specific factors
20003#1141174520	CAT-MUL	484080/2936(487016)	0.170008	0.13006	0.209961	7.38868e-17	LOGISTIC-BINARY	Treatment/medication code: symbicort 100/6 turbohaler	UK Biobank Assessment Centre > Verbal interview > Medications
20003#1140871050	CAT-MUL	482163/4853(487016)	-0.131738	-0.162698	-0.10078	7.40555e-17	LOGISTIC-BINARY	Treatment/medication code: calcichew d3 tablet	UK Biobank Assessment Centre > Verbal interview > Medications
100490	CAT-SIN	68955	-0.10891	-0.134528	-0.0832931	7.48755e-17	ORDERED-LOGISTIC	Intake of sugar added to tea	Online follow-up > Diet by 24-hour recall > Hot/cold beverages yesterday
102450	CAT-SIN	68955	-0.202429	-0.250069	-0.154788	7.57899e-17	ORDERED-LOGISTIC	Seeds intake	Online follow-up > Diet by 24-hour recall > Soup/snacks/pastries yesterday
41200#X298	CAT-MUL	482964/4185(487149)	0.143172	0.109516	0.176832	7.61205e-17	LOGISTIC-BINARY	Operative procedures - main OPCS4: X29.8 Other specified continuous Infusion of therapeutic substance	Health-related outcomes > Hospital inpatient > Summary Operations
26992	CONTINUOUS	45549	-0.0374962	-0.0463081	-0.0286843	7.61974e-17	LINEAR	Grey-white contrast in caudalmiddlefrontal (left hemisphere)	UK Biobank Assessment Centre > Imaging > Brain MRI > T1 structural brain MRI > Freesurfer desikan gw
41200#U112	CAT-MUL	485890/1259(487149)	0.262512	0.200801	0.324237	7.64757e-17	LOGISTIC-BINARY	Operative procedures - main OPCS4: U11.2 Doppler ultrasound of vessels of extremities	Health-related outcomes > Hospital inpatient > Summary Operations
24164	CONTINUOUS	38202	0.0429541	0.0328597	0.0530485	7.65088e-17	LINEAR	LV radial strain AHA 7	Assessment centre > Imaging > Heart MRI > Cardiac and aortic function
41210#J372	CAT-MUL	486154/995(487149)	0.28936	0.221311	0.357421	7.84318e-17	LOGISTIC-BINARY	Operative procedures - secondary OPCS4: J37.2 Operative cholangiography through cystic duct	Health-related outcomes > Hospital inpatient > Summary Operations
23473	CONTINUOUS	272250	-0.017199	-0.0212458	-0.0131523	8.11831e-17	LINEAR	Citrate	Biological samples > Blood assays > NMR metabolomics
3829	INTEGER	84060	0.116005	0.0886811	0.143329	8.30297e-17	ORDERED-LOGISTIC	Number of stillbirths	UK Biobank Assessment Centre > Touchscreen > Sex-specific factors > Female-specific factors
4836	CAT-SIN	163829	0.071802	0.0548958	0.0887081	8.3129e-17	ORDERED-LOGISTIC	Loud music exposure frequency	UK Biobank Assessment Centre > Touchscreen > Health and medical history > Hearing
3393	CAT-SIN	283202/14505(297707)	0.0797732	0.0609943	0.098556	8.40757e-17	LOGISTIC-BINARY	Hearing aid user	UK Biobank Assessment Centre > Touchscreen > Health and medical history > Hearing
41272#J372	CAT-MUL	486143/1006(487149)	0.287376	0.219697	0.355067	8.6743e-17	LOGISTIC-BINARY	Operative procedures - OPCS4: J37.2 Operative cholangiography through cystic duct	Health-related outcomes > Hospital inpatient > Summary Operations
41272#G243	CAT-MUL	485808/1341(487149)	0.250298	0.191315	0.309286	9.03081e-17	LOGISTIC-BINARY	Operative procedures - OPCS4: G24.3 Antireflux fundoplication using abdominal approach	Health-related outcomes > Hospital inpatient > Summary Operations
132056	DATE	482125/5024(487149)	0.130172	0.0994908	0.160857	9.1286e-17	LOGISTIC-BINARY	Date N31 first reported (neuromuscular dysfunction of bladder, not elsewhere classified)	Health-related outcomes > First occurrences > Genitourinary system disorders
100210	CAT-SIN	68955	-0.105353	-0.13021	-0.0804966	9.26995e-17	ORDERED-LOGISTIC	Pure fruit/vegetable juice intake	Online follow-up > Diet by 24-hour recall > Hot/cold beverages yesterday
41200#K596	CAT-MUL	486429/720(487149)	0.352423	0.269348	0.435528	9.31452e-17	LOGISTIC-BINARY	Operative procedures - main OPCS4: K59.6 Implantation of cardioverter defibrillator using three electrode leads	Health-related outcomes > Hospital inpatient > Summary Operations
41200#K491	CAT-MUL	484114/3035(487149)	0.172451	0.131793	0.213117	9.3792e-17	LOGISTIC-BINARY	Operative procedures - main OPCS4: K49.1 Percutaneous transluminal balloon angioplasty of one coronary artery	Health-related outcomes > Hospital inpatient > Summary Operations
41210#Y984	CAT-MUL	481961/5188(487149)	0.129597	0.0990235	0.160174	9.70929e-17	LOGISTIC-BINARY	Operative procedures - secondary OPCS4: Y98.4 Radiology of four body areas	Health-related outcomes > Hospital inpatient > Summary Operations
41272#Y984	CAT-MUL	481961/5188(487149)	0.129597	0.0990235	0.160174	9.70929e-17	LOGISTIC-BINARY	Operative procedures - OPCS4: Y98.4 Radiology of four body areas	Health-related outcomes > Hospital inpatient > Summary Operations
131524	DATE	485761/1388(487149)	0.250922	0.191733	0.310129	9.74716e-17	LOGISTIC-BINARY	Date J81 first reported (pulmonary oedema)	Health-related outcomes > First occurrences > Respiratory system disorders
1011	CAT-SIN	234924	-0.033709	-0.0416626	-0.0257553	9.84461e-17	ORDERED-LOGISTIC	Frequency of light DIY in last 4 weeks	UK Biobank Assessment Centre > Touchscreen > Lifestyle and environment > Physical activity
100019	CONTINUOUS	68987	-0.034636	-0.0428106	-0.0264614	1.01966e-16	LINEAR	Carotene	Online follow-up > Diet by 24-hour recall > Estimated nutrients yesterday
22613#0	CAT-MUL	5765/109670(115435)	-0.119294	-0.147462	-0.0911337	1.02525e-16	LOGISTIC-BINARY	Worked with paints, thinners or glues: Rarely/never	Online follow-up > Work environment > Employment history
20088#336	CAT-MUL	66235/2720(68955)	-0.181245	-0.224051	-0.138469	1.02572e-16	LOGISTIC-BINARY	Types of spreads/sauces consumed: Hummus	Online follow-up > Diet by 24-hour recall > Spreads/sauces/cooking oils yesterday
41245#1160	CAT-MUL	467418/17669(485087)	0.0704152	0.0537858	0.0870462	1.05044e-16	LOGISTIC-BINARY	Main speciality of consultant (recoded): Clinical oncology/ Radiotherapy	Health-related outcomes > Hospital inpatient > Summary Administration
20744	CAT-SIN	177674	0.0379805	0.0290006	0.0469603	1.12953e-16	ORDERED-LOGISTIC	Liking for white rice	Online follow-up > Food (and other) preferences
26109	CONTINUOUS	68955	-0.112053	-0.138583	-0.0855227	1.17559e-16	ORDERED-LOGISTIC	Oily fish	Online follow-up > Diet by 24-hour recall > Total weight by food group yesterday
22611#0	CAT-MUL	18102/97732(115834)	-0.0713811	-0.0882786	-0.0544883	1.21895e-16	LOGISTIC-BINARY	Workplace had a lot of cigarette smoke from other people smoking: Rarely/never	Online follow-up > Work environment > Employment history
22617#7112	CAT-MUL	114901/1171(116072)	0.245719	0.187549	0.303887	1.23685e-16	LOGISTIC-BINARY	Job code - historical: Retail cashiers and check-out operators	Online follow-up > Work environment > Employment history
22601#23113399	CAT-MUL	112592/3480(116072)	-0.149172	-0.184502	-0.113855	1.26193e-16	LOGISTIC-BINARY	Job coding: higher education teaching professional, university lecturer/professor (including college/university head/vice chancellor)	Online follow-up > Work environment > Employment history
26742	CONTINUOUS	45549	-0.0361504	-0.0447089	-0.027592	1.2752e-16	LINEAR	Area of postcentral (left hemisphere)	UK Biobank Assessment Centre > Imaging > Brain MRI > T1 structural brain MRI > Freesurfer desikan white
20676	CAT-SIN	167557	-0.0387246	-0.0479027	-0.0295465	1.33677e-16	ORDERED-LOGISTIC	Liking for herring	Online follow-up > Food (and other) preferences
41246#1220	CAT-MUL	455003/12706(467709)	0.0832379	0.0635102	0.102968	1.33988e-16	LOGISTIC-BINARY	Treatment speciality of consultant (recoded): Clinical haematology	Health-related outcomes > Hospital inpatient > Summary Administration
131212	DATE	482772/4377(487149)	0.140326	0.107069	0.173588	1.34705e-16	LOGISTIC-BINARY	Date H54 first reported (blindness and low vision)	Health-related outcomes > First occurrences > Eye and adnexa disorders
26027	CONTINUOUS	68955	-0.0345293	-0.0427134	-0.0263452	1.3701e-16	LINEAR	Total carotene	Online follow-up > Diet by 24-hour recall > Estimated food nutrients yesterday
20003#1141153026	CAT-MUL	485857/1159(487016)	0.272791	0.208126	0.33748	1.37754e-16	LOGISTIC-BINARY	Treatment/medication code: lercanidipine	UK Biobank Assessment Centre > Verbal interview > Medications
41210#K636	CAT-MUL	482607/4542(487149)	0.13917	0.106142	0.172204	1.48144e-16	LOGISTIC-BINARY	Operative procedures - secondary OPCS4: K63.6 Coronary arteriography NEC	Health-related outcomes > Hospital inpatient > Summary Operations
41210#U081	CAT-MUL	485171/1978(487149)	0.207712	0.158375	0.257058	1.56651e-16	LOGISTIC-BINARY	Operative procedures - secondary OPCS4: U08.1 Computed tomography of abdomen NEC	Health-related outcomes > Hospital inpatient > Summary Operations
6448-4	CAT-SIN	44811/54889	-999	-999	-999	1.6248e-16	MULTINOMIAL-LOGISTIC	Word associated with "huge"	UK Biobank Assessment Centre > Cognitive function > Paired associate learning
41229#5NL	CAT-MUL	480439/6710(487149)	0.112604	0.0858293	0.139381	1.68558e-16	LOGISTIC-BINARY	PCT responsible for patient data: LIVERPOOL PCT	Health-related outcomes > Hospital inpatient > Summary Administration
131288	DATE	486080/1069(487149)	0.286836	0.218629	0.355064	1.70005e-16	LOGISTIC-BINARY	Date I11 first reported (hypertensive heart disease)	Health-related outcomes > First occurrences > Circulatory system disorders
20003#1141189090	CAT-MUL	486815/201(487016)	0.662575	0.504981	0.820264	1.75184e-16	LOGISTIC-BINARY	Treatment/medication code: rosiglitazone 1mg / metformin 500mg tablet	UK Biobank Assessment Centre > Verbal interview > Medications
131260	DATE	466402/20747(487149)	0.0654352	0.0498634	0.0810089	1.78399e-16	LOGISTIC-BINARY	Date H91 first reported (other hearing loss)	Health-related outcomes > First occurrences > Ear and mastoid process disorders
100410	CAT-SIN	68955	-0.181642	-0.224929	-0.138356	1.80387e-16	ORDERED-LOGISTIC	Rooibos tea intake	Online follow-up > Diet by 24-hour recall > Hot/cold beverages yesterday
28523	CONTINUOUS	64454	-0.035739	-0.0442475	-0.0272305	1.86332e-16	LINEAR	ISOS-RPE thickness of central subfield (right)	Assessment centre > Eye measures > Retinal optical coherence tomography > Derived OCT measures
22601#33113434	CAT-MUL	113542/2530(116072)	0.179258	0.13657	0.221966	1.888e-16	LOGISTIC-BINARY	Job coding: non-commissioned officers or other rank of armed forces	Online follow-up > Work environment > Employment history
22617#3311	CAT-MUL	113542/2530(116072)	0.179258	0.13657	0.221966	1.888e-16	LOGISTIC-BINARY	Job code - historical: NCOs and other ranks	Online follow-up > Work environment > Employment history
26039	CONTINUOUS	68955	-0.0343629	-0.0425467	-0.0261791	1.90775e-16	LINEAR	Beta-carotene	Online follow-up > Diet by 24-hour recall > Estimated food nutrients yesterday
26013	CONTINUOUS	68955	-0.0337699	-0.041815	-0.0257248	1.94895e-16	LINEAR	Carbohydrate	Online follow-up > Diet by 24-hour recall > Estimated food nutrients yesterday
103160	CAT-SIN	68955	-0.111165	-0.137677	-0.0846534	1.95629e-16	ORDERED-LOGISTIC	Oily fish intake	Online follow-up > Diet by 24-hour recall > Meat/fish yesterday
4041	CAT-SIN	8158/1040(9198)	-0.304445	-0.377199	-0.23207	1.96027e-16	LOGISTIC-BINARY	Gestational diabetes only	UK Biobank Assessment Centre > Touchscreen > Health and medical history > Medical conditions
41229#5PH	CAT-MUL	481722/5427(487149)	0.123956	0.094408	0.153507	2.00444e-16	LOGISTIC-BINARY	PCT responsible for patient data: NORTH STAFFORDSHIRE PCT	Health-related outcomes > Hospital inpatient > Summary Administration
40006#C341	CAT-MUL	484674/2475(487149)	0.184395	0.140436	0.228364	2.02579e-16	LOGISTIC-BINARY	Type of cancer: ICD10: C34.1 Upper lobe, bronchus or lung	Health-related outcomes > Cancer register
41229#5K7	CAT-MUL	485574/1575(487149)	-0.232665	-0.288217	-0.17713	2.20914e-16	LOGISTIC-BINARY	PCT responsible for patient data: CAMDEN PCT	Health-related outcomes > Hospital inpatient > Summary Administration
25471	CONTINUOUS	42857	-0.0411603	-0.0509971	-0.0313235	2.443e-16	LINEAR	Mean ISOVF in sagittal stratum on FA skeleton (left)	UK Biobank Assessment Centre > Imaging > Brain MRI > Diffusion brain MRI > dMRI skeleton
41272#U112	CAT-MUL	485796/1353(487149)	0.249097	0.189534	0.308672	2.48799e-16	LOGISTIC-BINARY	Operative procedures - OPCS4: U11.2 Doppler ultrasound of vessels of extremities	Health-related outcomes > Hospital inpatient > Summary Operations
27424	CONTINUOUS	45549	0.0400174	0.0304479	0.0495868	2.54162e-16	LINEAR	Mean thickness of G-oc-temp-med-Lingual (left hemisphere)	UK Biobank Assessment Centre > Imaging > Brain MRI > T1 structural brain MRI > Freesurfer a2009s
5110	INTEGER	56698	0.0379414	0.0288461	0.0470366	2.98714e-16	LINEAR	6mm asymmetry angle (left)	UK Biobank Assessment Centre > Physical measures > Eye measures > Autorefraction
12684	CONTINUOUS	60336	0.0353421	0.0268692	0.0438151	3.00312e-16	LINEAR	End systolic pressure index during PWA	UK Biobank Assessment Centre > Imaging > Heart MRI > Pulse wave analysis
25287	CONTINUOUS	42860	0.0357384	0.027169	0.0443078	3.05865e-16	LINEAR	Mean L2 in fornix cres+stria terminalis on FA skeleton (left)	UK Biobank Assessment Centre > Imaging > Brain MRI > Diffusion brain MRI > dMRI skeleton
26599	INTEGER	45549	0.0384026	0.0291839	0.0476213	3.29817e-16	LINEAR	Number of HolesBeforeFixing (right hemisphere)	UK Biobank Assessment Centre > Imaging > Brain MRI > T1 structural brain MRI > Freesurfer ASEG
27039	CONTINUOUS	45548	-0.0386208	-0.0478925	-0.029349	3.3156e-16	LINEAR	Grey-white contrast in parahippocampal (right hemisphere)	UK Biobank Assessment Centre > Imaging > Brain MRI > T1 structural brain MRI > Freesurfer desikan gw
20539	CAT-SIN	47128	0.0768339	0.0583664	0.0953015	3.36694e-16	ORDERED-LOGISTIC	Frequency of inability to stop worrying during worst period of anxiety	Online follow-up > Mental health > Anxiety
26729	CONTINUOUS	45549	-0.0357194	-0.0442992	-0.0271397	3.43642e-16	LINEAR	Area of inferiortemporal (left hemisphere)	UK Biobank Assessment Centre > Imaging > Brain MRI > T1 structural brain MRI > Freesurfer desikan white
27162	CONTINUOUS	45549	-0.0355347	-0.0440729	-0.0269965	3.51298e-16	LINEAR	Area of postcentral (left hemisphere)	UK Biobank Assessment Centre > Imaging > Brain MRI > T1 structural brain MRI > Freesurfer DKT
22640#0	CAT-MUL	104452/11620(116072)	0.0846216	0.0642799	0.104969	3.56572e-16	LOGISTIC-BINARY	Mixture of day and night shifts worked: Shift pattern was worked for some (but not all) of job	Online follow-up > Work environment > Employment history
41229#5KM	CAT-MUL	484358/2791(487149)	0.170441	0.129461	0.211425	3.59989e-16	LOGISTIC-BINARY	PCT responsible for patient data: MIDDLESBROUGH PCT	Health-related outcomes > Hospital inpatient > Summary Administration
41210#Y809	CAT-MUL	474188/12961(487149)	0.0808873	0.0614312	0.100345	3.68401e-16	LOGISTIC-BINARY	Operative procedures - secondary OPCS4: Y80.9 Unspecified general anaesthetic	Health-related outcomes > Hospital inpatient > Summary Operations
41272#Y809	CAT-MUL	474188/12961(487149)	0.0808873	0.0614312	0.100345	3.68401e-16	LOGISTIC-BINARY	Operative procedures - OPCS4: Y80.9 Unspecified general anaesthetic	Health-related outcomes > Hospital inpatient > Summary Operations
27652	CONTINUOUS	45549	0.0385289	0.0292645	0.0477934	3.69163e-16	LINEAR	Mean thickness of G-postcentral (right hemisphere)	UK Biobank Assessment Centre > Imaging > Brain MRI > T1 structural brain MRI > Freesurfer a2009s
41210#M479	CAT-MUL	475942/11207(487149)	0.0881972	0.0669548	0.109443	4.04779e-16	LOGISTIC-BINARY	Operative procedures - secondary OPCS4: M47.9 Unspecified urethral catheterisation of bladder	Health-related outcomes > Hospital inpatient > Summary Operations
131600	DATE	466718/20431(487149)	0.0643353	0.0488395	0.0798322	4.04855e-16	LOGISTIC-BINARY	Date K30 first reported (dyspepsia)	Health-related outcomes > First occurrences > Digestive system disorders
25705	CONTINUOUS	42856	-0.0407428	-0.0505683	-0.0309172	4.5003e-16	LINEAR	Weighted-mean ISOVF in tract acoustic radiation (right)	UK Biobank Assessment Centre > Imaging > Brain MRI > Diffusion brain MRI > dMRI weighted means
20501	CAT-SIN	143464/6564(150028)	0.113231	0.0859144	0.140552	4.5226e-16	LOGISTIC-BINARY	Ever had period of mania / excitability	Online follow-up > Mental health > Mania
25524	CONTINUOUS	42858	-0.0403466	-0.0500791	-0.0306141	4.57842e-16	LINEAR	Weighted-mean MD in tract corticospinal tract (right)	UK Biobank Assessment Centre > Imaging > Brain MRI > Diffusion brain MRI > dMRI weighted means
27635	CONTINUOUS	45549	0.0394644	0.0299428	0.048986	4.63472e-16	LINEAR	Mean thickness of G-cuneus (right hemisphere)	UK Biobank Assessment Centre > Imaging > Brain MRI > T1 structural brain MRI > Freesurfer a2009s
20548#1	CAT-MUL	145420/7418(152838)	0.101874	0.0772606	0.126491	4.99335e-16	LOGISTIC-BINARY	Manifestations of mania or irritability: I was more talkative than usual	Online follow-up > Mental health > Mania
6514-2	CAT-SIN	37970/55055	-999	-999	-999	5.12037e-16	MULTINOMIAL-LOGISTIC	Word associated with "sulking"	UK Biobank Assessment Centre > Cognitive function > Paired associate learning
100190	CAT-SIN	68955	-0.0770191	-0.0956538	-0.0583844	5.28081e-16	ORDERED-LOGISTIC	Orange juice intake	Online follow-up > Diet by 24-hour recall > Hot/cold beverages yesterday
27241	CONTINUOUS	45549	-0.0357475	-0.0443901	-0.0271049	5.31705e-16	LINEAR	Area of inferiorparietal (right hemisphere)	UK Biobank Assessment Centre > Imaging > Brain MRI > T1 structural brain MRI > Freesurfer DKT
20531-0	CAT-SIN	128993/151725	-999	-999	-999	5.87273e-16	MULTINOMIAL-LOGISTIC	Victim of sexual assault	Online follow-up > Mental health > Traumatic events
120020-2	CAT-SIN	34674/91298	-999	-999	-999	6.02393e-16	MULTINOMIAL-LOGISTIC	Length of time of pain or discomfort	Online follow-up > Experience of pain
20426	CAT-SIN	17561/26476(44037)	0.0849718	0.0643881	0.105571	6.06057e-16	LOGISTIC-BINARY	Restless during period of worst anxiety	Online follow-up > Mental health > Anxiety
5485	CAT-SIN	16191/20890(37081)	0.0949235	0.0719049	0.117962	6.51921e-16	LOGISTIC-BINARY	Leg pain when walking normally	UK Biobank Assessment Centre > Touchscreen > Health and medical history > Claudication and peripheral artery disease
41272#U055	CAT-MUL	484375/2774(487149)	0.171296	0.129732	0.212864	6.62986e-16	LOGISTIC-BINARY	Operative procedures - OPCS4: U05.5 Magnetic resonance imaging of spine	Health-related outcomes > Hospital inpatient > Summary Operations
41210#Z911	CAT-MUL	486453/696(487149)	0.347875	0.263423	0.432348	6.88553e-16	LOGISTIC-BINARY	Operative procedures - secondary OPCS4: Z91.1 Cephalic vein	Health-related outcomes > Hospital inpatient > Summary Operations
41272#Z911	CAT-MUL	486453/696(487149)	0.347875	0.263423	0.432348	6.88553e-16	LOGISTIC-BINARY	Operative procedures - OPCS4: Z91.1 Cephalic vein	Health-related outcomes > Hospital inpatient > Summary Operations
20127	INTEGER	389860	0.0248288	0.0187977	0.0308598	7.07566e-16	ORDERED-LOGISTIC	Neuroticism score	UK Biobank Assessment Centre > Touchscreen > Psychosocial factors > Mental health
41210#Y442	CAT-MUL	482693/4456(487149)	0.136124	0.103059	0.169193	7.1223e-16	LOGISTIC-BINARY	Operative procedures - secondary OPCS4: Y44.2 Monitoring of pressure in organ NOC	Health-related outcomes > Hospital inpatient > Summary Operations
41272#Y442	CAT-MUL	482693/4456(487149)	0.136124	0.103059	0.169193	7.1223e-16	LOGISTIC-BINARY	Operative procedures - OPCS4: Y44.2 Monitoring of pressure in organ NOC	Health-related outcomes > Hospital inpatient > Summary Operations
41210#K402	CAT-MUL	484726/2423(487149)	0.187775	0.142144	0.233417	7.35021e-16	LOGISTIC-BINARY	Operative procedures - secondary OPCS4: K40.2 Saphenous vein graft replacement of two coronary arteries	Health-related outcomes > Hospital inpatient > Summary Operations
2100	CAT-SIN	428295/55694(483989)	0.0400397	0.0303083	0.0497717	7.38209e-16	LOGISTIC-BINARY	Seen a psychiatrist for nerves, anxiety, tension or depression	UK Biobank Assessment Centre > Touchscreen > Psychosocial factors > Mental health
40006#C449	CAT-MUL	468948/18201(487149)	-0.0678702	-0.0843674	-0.0513739	7.40611e-16	LOGISTIC-BINARY	Type of cancer: ICD10: C44.9 Malignant neoplasm of skin, unspecified	Health-related outcomes > Cancer register
26822	CONTINUOUS	45549	-0.0320045	-0.0397864	-0.0242226	7.7534e-16	LINEAR	Area of TotalSurface (right hemisphere)	UK Biobank Assessment Centre > Imaging > Brain MRI > T1 structural brain MRI > Freesurfer desikan white
41272#V255	CAT-MUL	484579/2570(487149)	0.176587	0.133636	0.219543	7.77321e-16	LOGISTIC-BINARY	Operative procedures - OPCS4: V25.5 Primary posterior decompression of lumbar spine NEC	Health-related outcomes > Hospital inpatient > Summary Operations
132128	DATE	473564/13585(487149)	0.0759168	0.0574399	0.0943953	8.10075e-16	LOGISTIC-BINARY	Date N83 first reported (noninflammatory disorders of ovary, fallopian tube and broad ligament)	Health-related outcomes > First occurrences > Genitourinary system disorders
25098	CONTINUOUS	42860	-0.03855	-0.0479296	-0.0291704	8.10787e-16	LINEAR	Mean FA in superior fronto-occipital fasciculus on FA skeleton (right)	UK Biobank Assessment Centre > Imaging > Brain MRI > Diffusion brain MRI > dMRI skeleton
120031	INTEGER	82005	0.0628177	0.0475182	0.0781173	8.29729e-16	ORDERED-LOGISTIC	Hand pain in last three months and rating of pain	Online follow-up > Experience of pain
131574	DATE	483470/3679(487149)	0.147098	0.111268	0.182932	8.5433e-16	LOGISTIC-BINARY	Date K11 first reported (diseases of salivary glands)	Health-related outcomes > First occurrences > Digestive system disorders
22601#41413308	CAT-MUL	115199/873(116072)	0.275526	0.20836	0.342693	8.96876e-16	LOGISTIC-BINARY	Job coding: telephonist, telephone/switchboard operator	Online follow-up > Work environment > Employment history
22617#4141	CAT-MUL	115199/873(116072)	0.275526	0.20836	0.342693	8.96876e-16	LOGISTIC-BINARY	Job code - historical: Telephonists	Online follow-up > Work environment > Employment history
131568	DATE	481754/5395(487149)	0.122064	0.092302	0.151828	9.10784e-16	LOGISTIC-BINARY	Date K08 first reported (other disorders of teeth and supporting structures)	Health-related outcomes > First occurrences > Digestive system disorders
103310	CAT-SIN	34979/33976(68955)	-0.0680949	-0.0847032	-0.0514941	9.13967e-16	LOGISTIC-BINARY	Spreads/sauces consumers	Online follow-up > Diet by 24-hour recall > Spreads/sauces/cooking oils yesterday
26074	CONTINUOUS	68955	-0.0738032	-0.091826	-0.0557804	9.64227e-16	ORDERED-LOGISTIC	Wholemeal bread	Online follow-up > Diet by 24-hour recall > Total weight by food group yesterday
131684	DATE	483318/3831(487149)	0.145052	0.109628	0.180481	1.01458e-15	LOGISTIC-BINARY	Date K86 first reported (other diseases of pancreas)	Health-related outcomes > First occurrences > Digestive system disorders
20004#1494	CAT-MUL	477745/9271(487016)	0.0924246	0.0698448	0.115006	1.03767e-15	LOGISTIC-BINARY	Operation code: foot surgery	UK Biobank Assessment Centre > Verbal interview > Operations
41200#G302	CAT-MUL	487104/45(487149)	1.28344	0.969703	1.59719	1.06084e-15	LOGISTIC-BINARY	Operative procedures - main OPCS4: G30.2 Partitioning of stomach NEC	Health-related outcomes > Hospital inpatient > Summary Operations
25099	CONTINUOUS	42860	-0.0379361	-0.0472044	-0.0286679	1.06146e-15	LINEAR	Mean FA in superior fronto-occipital fasciculus on FA skeleton (left)	UK Biobank Assessment Centre > Imaging > Brain MRI > Diffusion brain MRI > dMRI skeleton
41272#M478	CAT-MUL	484297/2852(487149)	0.16487	0.124551	0.205196	1.1104e-15	LOGISTIC-BINARY	Operative procedures - OPCS4: M47.8 Other specified urethral catheterisation of bladder	Health-related outcomes > Hospital inpatient > Summary Operations
41200#M478	CAT-MUL	484544/2605(487149)	0.172095	0.130005	0.214191	1.11615e-15	LOGISTIC-BINARY	Operative procedures - main OPCS4: M47.8 Other specified urethral catheterisation of bladder	Health-related outcomes > Hospital inpatient > Summary Operations
20003#1140862144	CAT-MUL	485762/1254(487016)	0.249768	0.188602	0.310948	1.21878e-15	LOGISTIC-BINARY	Treatment/medication code: salmeterol	UK Biobank Assessment Centre > Verbal interview > Medications
41210#Y209	CAT-MUL	478027/9122(487149)	0.0937818	0.0708137	0.116752	1.21953e-15	LOGISTIC-BINARY	Operative procedures - secondary OPCS4: Y20.9 Unspecified biopsy of organ NOC	Health-related outcomes > Hospital inpatient > Summary Operations
41272#Y209	CAT-MUL	478027/9122(487149)	0.0937818	0.0708137	0.116752	1.21953e-15	LOGISTIC-BINARY	Operative procedures - OPCS4: Y20.9 Unspecified biopsy of organ NOC	Health-related outcomes > Hospital inpatient > Summary Operations
41200#Q089	CAT-MUL	484293/2856(487149)	0.160444	0.121139	0.199751	1.23887e-15	LOGISTIC-BINARY	Operative procedures - main OPCS4: Q08.9 Unspecified vaginal excision of uterus	Health-related outcomes > Hospital inpatient > Summary Operations
25435	CONTINUOUS	42857	0.0402576	0.0303906	0.0501247	1.30778e-15	LINEAR	Mean OD in superior fronto-occipital fasciculus on FA skeleton (left)	UK Biobank Assessment Centre > Imaging > Brain MRI > Diffusion brain MRI > dMRI skeleton
20003#1140865716	CAT-MUL	486069/947(487016)	0.287301	0.216807	0.357812	1.38136e-15	LOGISTIC-BINARY	Treatment/medication code: senna	UK Biobank Assessment Centre > Verbal interview > Medications
104670	CAT-SIN	40825/28130(68955)	-0.0695346	-0.086603	-0.0524743	1.38662e-15	LOGISTIC-BINARY	Vitamin supplement user	Online follow-up > Diet by 24-hour recall > Vitamin/mineral supplements yesterday
41272#L951	CAT-MUL	485818/1331(487149)	0.243582	0.183771	0.303406	1.44928e-15	LOGISTIC-BINARY	Operative procedures - OPCS4: L95.1 Venography	Health-related outcomes > Hospital inpatient > Summary Operations
41210#Y144	CAT-MUL	485819/1330(487149)	0.243917	0.183905	0.303939	1.64473e-15	LOGISTIC-BINARY	Operative procedures - secondary OPCS4: Y14.4 Insertion of plastic stent into organ NOC	Health-related outcomes > Hospital inpatient > Summary Operations
41272#Y144	CAT-MUL	485819/1330(487149)	0.243917	0.183905	0.303939	1.64473e-15	LOGISTIC-BINARY	Operative procedures - OPCS4: Y14.4 Insertion of plastic stent into organ NOC	Health-related outcomes > Hospital inpatient > Summary Operations
25315	CONTINUOUS	42860	0.0391688	0.0295336	0.048804	1.65441e-15	LINEAR	Mean L3 in posterior limb of internal capsule on FA skeleton (left)	UK Biobank Assessment Centre > Imaging > Brain MRI > Diffusion brain MRI > dMRI skeleton
6139#2	CAT-MUL	292324/192593(484917)	0.0258914	0.0195168	0.0322664	1.71446e-15	LOGISTIC-BINARY	Gas or solid-fuel cooking/heating: A gas fire that you use regularly in winter time	UK Biobank Assessment Centre > Touchscreen > Sociodemographics > Household
25854	CONTINUOUS	45106	-0.0360034	-0.044867	-0.0271398	1.73953e-15	LINEAR	Volume of grey matter in Temporal Fusiform Cortex, anterior division (left)	UK Biobank Assessment Centre > Imaging > Brain MRI > T1 structural brain MRI > Regional grey matter volumes (FAST)
25679	CONTINUOUS	42856	0.0389921	0.0293881	0.048596	1.7952e-15	LINEAR	Weighted-mean OD in tract anterior thalamic radiation (left)	UK Biobank Assessment Centre > Imaging > Brain MRI > Diffusion brain MRI > dMRI weighted means
104200	CAT-SIN	68955	-0.140117	-0.17467	-0.105564	1.85914e-15	ORDERED-LOGISTIC	Courgette intake	Online follow-up > Diet by 24-hour recall > Fruit/vegetables yesterday
6146#-1	CAT-MUL	482202/2609(484811)	0.178986	0.134859	0.223116	1.86979e-15	LOGISTIC-BINARY	Attendance/disability/mobility allowance: Do not know	UK Biobank Assessment Centre > Touchscreen > Sociodemographics > Other sociodemographic factors
26829	CONTINUOUS	45549	-0.0351502	-0.0438148	-0.0264856	1.88776e-15	LINEAR	Area of inferiorparietal (right hemisphere)	UK Biobank Assessment Centre > Imaging > Brain MRI > T1 structural brain MRI > Freesurfer desikan white
20494	CAT-SIN	69261	0.0656702	0.0494617	0.0818787	1.94914e-15	ORDERED-LOGISTIC	Felt irritable or had angry outbursts in past month	Online follow-up > Mental health > Traumatic events
27548	CONTINUOUS	45549	-0.0360032	-0.0448923	-0.0271141	2.09124e-15	LINEAR	Volume of S-temporal-inf (left hemisphere)	UK Biobank Assessment Centre > Imaging > Brain MRI > T1 structural brain MRI > Freesurfer a2009s
2405	INTEGER	220558	0.0407576	0.0306851	0.0508301	2.15106e-15	ORDERED-LOGISTIC	Number of children fathered	UK Biobank Assessment Centre > Touchscreen > Sex-specific factors > Male-specific factors
120037#5	CAT-MUL	155648/7211(162859)	0.0994481	0.0748766	0.124022	2.1537e-15	LOGISTIC-BINARY	Area most bothered by pain in the last three months	Online follow-up > Experience of pain
22601#33123442	CAT-MUL	114640/1432(116072)	0.225301	0.169625	0.280994	2.18832e-15	LOGISTIC-BINARY	Job coding: police officer (sergeant or below)	Online follow-up > Work environment > Employment history
22617#3312	CAT-MUL	114640/1432(116072)	0.225301	0.169625	0.280994	2.18832e-15	LOGISTIC-BINARY	Job code - historical: Police officers (sergeant and below)	Online follow-up > Work environment > Employment history
131974	DATE	484291/2858(487149)	0.166203	0.125127	0.207283	2.18989e-15	LOGISTIC-BINARY	Date M86 first reported (osteomyelitis)	Health-related outcomes > First occurrences > Musculoskeletal system and connective tissue disorders
26802	CONTINUOUS	45549	-0.0341357	-0.0425738	-0.0256976	2.25817e-15	LINEAR	Volume of middletemporal (left hemisphere)	UK Biobank Assessment Centre > Imaging > Brain MRI > T1 structural brain MRI > Freesurfer desikan white
26515	CONTINUOUS	45549	-0.030575	-0.0381331	-0.0230169	2.26107e-15	LINEAR	Volume of BrainSegNotVent (whole brain)	UK Biobank Assessment Centre > Imaging > Brain MRI > T1 structural brain MRI > Freesurfer ASEG
20003#1140883548	CAT-MUL	486428/588(487016)	0.364603	0.274409	0.454838	2.35119e-15	LOGISTIC-BINARY	Treatment/medication code: ipratropium	UK Biobank Assessment Centre > Verbal interview > Medications
20111#4	CAT-MUL	370949/9210(380159)	0.0930364	0.0700024	0.116074	2.45483e-15	LOGISTIC-BINARY	Illnesses of siblings: Bowel cancer	UK Biobank Assessment Centre > Touchscreen > Family history
100016	CONTINUOUS	68987	-0.0329003	-0.0410451	-0.0247556	2.46313e-15	LINEAR	Potassium	Online follow-up > Diet by 24-hour recall > Estimated nutrients yesterday
27260	CONTINUOUS	45549	-0.0347624	-0.0433688	-0.026156	2.49243e-15	LINEAR	Area of rostralmiddlefrontal (right hemisphere)	UK Biobank Assessment Centre > Imaging > Brain MRI > T1 structural brain MRI > Freesurfer DKT
4288	INTEGER	165802	-0.0211879	-0.0264353	-0.0159404	2.51007e-15	LINEAR	Time to answer	UK Biobank Assessment Centre > Cognitive function > Prospective memory
131990	DATE	484235/2914(487149)	0.161578	0.121551	0.201605	2.53525e-15	LOGISTIC-BINARY	Date M94 first reported (other disorders of cartilage)	Health-related outcomes > First occurrences > Musculoskeletal system and connective tissue disorders
120047	CAT-SIN	69368/9576(78944)	0.0941662	0.0708389	0.117501	2.55498e-15	LOGISTIC-BINARY	Painful cold present in pain that bothers the most	Online follow-up > Experience of pain
23316	CONTINUOUS	24606	0.0369374	0.0277909	0.0460839	2.56518e-15	LINEAR	Leg bone area (right)	UK Biobank Assessment Centre > Imaging > DXA assessment > Bone size, mineral and density by DXA
26759	CONTINUOUS	45549	0.0384289	0.0289076	0.0479502	2.61386e-15	LINEAR	Mean thickness of cuneus (left hemisphere)	UK Biobank Assessment Centre > Imaging > Brain MRI > T1 structural brain MRI > Freesurfer desikan white
100460	CAT-SIN	68955	-0.069802	-0.0871244	-0.0524796	2.71863e-15	ORDERED-LOGISTIC	Added milk to standard tea	Online follow-up > Diet by 24-hour recall > Hot/cold beverages yesterday
131300	DATE	486217/932(487149)	0.295074	0.221886	0.368287	2.77207e-15	LOGISTIC-BINARY	Date I22 first reported (subsequent myocardial infarction)	Health-related outcomes > First occurrences > Circulatory system disorders
41210#X851	CAT-MUL	485002/2147(487149)	0.187867	0.141261	0.234475	2.77872e-15	LOGISTIC-BINARY	Operative procedures - secondary OPCS4: X85.1 Torsion dystonias and other involuntary movements drugs Band 1	Health-related outcomes > Hospital inpatient > Summary Operations
27386	CONTINUOUS	45549	-0.0378015	-0.0471769	-0.0284261	2.78899e-15	LINEAR	Area of S-oc-sup+transversal (left hemisphere)	UK Biobank Assessment Centre > Imaging > Brain MRI > T1 structural brain MRI > Freesurfer a2009s
25246	CONTINUOUS	42860	-0.0374198	-0.046701	-0.0281385	2.80168e-15	LINEAR	Mean L1 in tapetum on FA skeleton (right)	UK Biobank Assessment Centre > Imaging > Brain MRI > Diffusion brain MRI > dMRI skeleton
41245#1500	CAT-MUL	471271/13833(485104)	0.0757415	0.0569432	0.0945413	2.86067e-15	LOGISTIC-BINARY	Main speciality of consultant (recoded): Neurology	Health-related outcomes > Hospital inpatient > Summary Administration
26513	CONTINUOUS	45549	0.0373549	0.0280853	0.0466244	2.884e-15	LINEAR	Mean intensity of CC-Anterior (whole brain)	UK Biobank Assessment Centre > Imaging > Brain MRI > T1 structural brain MRI > Freesurfer ASEG
25239	CONTINUOUS	42860	-0.0396978	-0.0495521	-0.0298436	2.94942e-15	LINEAR	Mean L1 in fornix cres+stria terminalis on FA skeleton (left)	UK Biobank Assessment Centre > Imaging > Brain MRI > Diffusion brain MRI > dMRI skeleton
41200#X501	CAT-MUL	481251/5898(487149)	0.11677	0.0877585	0.145786	3.06689e-15	LOGISTIC-BINARY	Operative procedures - main OPCS4: X50.1 Direct current cardioversion	Health-related outcomes > Hospital inpatient > Summary Operations
26514	CONTINUOUS	45549	-0.0304264	-0.0379874	-0.0228654	3.15427e-15	LINEAR	Volume of BrainSeg (whole brain)	UK Biobank Assessment Centre > Imaging > Brain MRI > T1 structural brain MRI > Freesurfer ASEG
28519	CONTINUOUS	63148	-0.0345193	-0.0430984	-0.0259403	3.15846e-15	LINEAR	ELM-ISOS thickness of outer subfield (right)	Assessment centre > Eye measures > Retinal optical coherence tomography > Derived OCT measures
20446	CAT-SIN	69433/83831(153264)	0.0452751	0.0340179	0.0565348	3.22465e-15	LOGISTIC-BINARY	Ever had prolonged feelings of sadness or depression	Online follow-up > Mental health > Depression
20004#1403	CAT-MUL	471178/15838(487016)	-0.0733107	-0.0915453	-0.055078	3.26327e-15	LOGISTIC-BINARY	Operation code: inguinal/femoral hernia repair	UK Biobank Assessment Centre > Verbal interview > Operations
20003#1140868472	CAT-MUL	485725/1291(487016)	-0.235866	-0.294536	-0.177201	3.2769e-15	LOGISTIC-BINARY	Treatment/medication code: vagifem 25mcg pessary	UK Biobank Assessment Centre > Verbal interview > Medications
25027	CONTINUOUS	41067	-0.0402948	-0.0503143	-0.0302753	3.28811e-15	LINEAR	Median T2star in thalamus (right)	UK Biobank Assessment Centre > Imaging > Brain MRI > Susceptibility weighted brain MRI
130906	DATE	446404/40745(487149)	0.0447721	0.0336349	0.05591	3.30113e-15	LOGISTIC-BINARY	Date F41 first reported (other anxiety disorders)	Health-related outcomes > First occurrences > Mental and behavioural disorders
6160#2	CAT-MUL	356647/128123(484770)	0.0291129	0.0218652	0.036361	3.47012e-15	LOGISTIC-BINARY	Leisure/social activities: Pub or social club	UK Biobank Assessment Centre > Touchscreen > Psychosocial factors > Social support
27811	CONTINUOUS	64022	-0.0333808	-0.0416897	-0.025072	3.47851e-15	LINEAR	Macular thickness at the inner temporal subfield (right)	Assessment Centre > Physical measures > Eye measures > Retinal optical coherence tomography > Derived OCT measures
41272#S021	CAT-MUL	486861/288(487149)	0.497961	0.373932	0.621947	3.53075e-15	LOGISTIC-BINARY	Operative procedures - OPCS4: S02.1 Abdominoplasty	Health-related outcomes > Hospital inpatient > Summary Operations
27059	CONTINUOUS	45549	-0.0347795	-0.0434382	-0.0261208	3.54317e-15	LINEAR	Area of BA1 (left hemisphere)	UK Biobank Assessment Centre > Imaging > Brain MRI > T1 structural brain MRI > Freesurfer BA exvivo
22601#71123329	CAT-MUL	114978/1094(116072)	0.241325	0.181209	0.301436	3.5904e-15	LOGISTIC-BINARY	Job coding: retail/shop cashier, check-out operator, petrol station attendant, restaurant cashier	Online follow-up > Work environment > Employment history
42015-0	CAT-SIN	54811/70928	-999	-999	-999	3.63626e-15	MULTINOMIAL-LOGISTIC	Source of asthma report	Health-related outcomes > Algorithmically-defined outcomes > Asthma outcomes
131594	DATE	485247/1902(487149)	0.202646	0.152151	0.25315	3.66512e-15	LOGISTIC-BINARY	Date K27 first reported (peptic ulcer, site unspecified)	Health-related outcomes > First occurrences > Digestive system disorders
25522	CONTINUOUS	42858	-0.0384274	-0.0480023	-0.0288525	3.73887e-15	LINEAR	Weighted-mean MD in tract parahippocampal part of cingulum (right)	UK Biobank Assessment Centre > Imaging > Brain MRI > Diffusion brain MRI > dMRI weighted means
28525	CONTINUOUS	64103	-0.0343054	-0.0428613	-0.0257495	3.94026e-15	LINEAR	ISOS-RPE thickness of inner subfield (right)	Assessment centre > Eye measures > Retinal optical coherence tomography > Derived OCT measures
41272#L634	CAT-MUL	486098/1051(487149)	0.274237	0.205829	0.342668	3.96753e-15	LOGISTIC-BINARY	Operative procedures - OPCS4: L63.4 Arteriography of femoral artery	Health-related outcomes > Hospital inpatient > Summary Operations
41245#1130	CAT-MUL	472938/12096(485034)	0.0807085	0.060563	0.100856	4.10122e-15	LOGISTIC-BINARY	Main speciality of consultant (recoded): Clinical haematology	Health-related outcomes > Hospital inpatient > Summary Administration
22620#0	CAT-MUL	7283/108789(116072)	-0.100097	-0.125096	-0.0751045	4.18803e-15	LOGISTIC-BINARY	Job involved shift work: No	Online follow-up > Work environment > Employment history
130658	DATE	480917/6232(487149)	0.111756	0.0838495	0.139666	4.20283e-15	LOGISTIC-BINARY	Date D69 first reported (purpura and other haemorrhagic conditions)	Health-related outcomes > First occurrences > Blood, blood-forming organs and certain immune disorders
20088#344	CAT-MUL	67107/1848(68955)	-0.207203	-0.258992	-0.155448	4.34296e-15	LOGISTIC-BINARY	Types of spreads/sauces consumed: Oil for drizzling	Online follow-up > Diet by 24-hour recall > Spreads/sauces/cooking oils yesterday
26110	CONTINUOUS	67107/1848(68955)	-0.203633	-0.254529	-0.15277	4.34296e-15	LOGISTIC-BINARY	Olive oil (drizzling/dunking)	Online follow-up > Diet by 24-hour recall > Total weight by food group yesterday
41200#L742	CAT-MUL	486419/730(487149)	0.331628	0.24878	0.414496	4.34444e-15	LOGISTIC-BINARY	Operative procedures - main OPCS4: L74.2 Creation of arteriovenous fistula NEC	Health-related outcomes > Hospital inpatient > Summary Operations
41272#L631	CAT-MUL	485910/1239(487149)	0.252392	0.189304	0.315502	4.51417e-15	LOGISTIC-BINARY	Operative procedures - OPCS4: L63.1 Percutaneous transluminal angioplasty of femoral artery	Health-related outcomes > Hospital inpatient > Summary Operations
25697	CONTINUOUS	42856	0.0386961	0.0290215	0.0483707	4.62357e-15	LINEAR	Weighted-mean OD in tract posterior thalamic radiation (right)	UK Biobank Assessment Centre > Imaging > Brain MRI > Diffusion brain MRI > dMRI weighted means
131338	DATE	483330/3819(487149)	0.14307	0.107286	0.178858	4.65767e-15	LOGISTIC-BINARY	Date I42 first reported (cardiomyopathy)	Health-related outcomes > First occurrences > Circulatory system disorders
41200#K752	CAT-MUL	485039/2110(487149)	0.193977	0.145443	0.242522	4.7778e-15	LOGISTIC-BINARY	Operative procedures - main OPCS4: K75.2 Percutaneous transluminal balloon angioplasty and insertion of 3 or more drug-eluting stents into coronary artery	Health-related outcomes > Hospital inpatient > Summary Operations
41272#K752	CAT-MUL	484986/2163(487149)	0.191485	0.143547	0.239433	4.95197e-15	LOGISTIC-BINARY	Operative procedures - OPCS4: K75.2 Percutaneous transluminal balloon angioplasty and insertion of 3 or more drug-eluting stents into coronary artery	Health-related outcomes > Hospital inpatient > Summary Operations
20485	CAT-SIN	153033	0.0615568	0.0461388	0.0769748	4.99756e-15	ORDERED-LOGISTIC	Ever contemplated self-harm	Online follow-up > Mental health > Self-harm behaviours
26795	CONTINUOUS	45549	-0.0359	-0.0448889	-0.0269111	5.06599e-15	LINEAR	Volume of inferiorparietal (left hemisphere)	UK Biobank Assessment Centre > Imaging > Brain MRI > T1 structural brain MRI > Freesurfer desikan white
25529	CONTINUOUS	42858	-0.0371598	-0.046469	-0.0278506	5.23847e-15	LINEAR	Weighted-mean MD in tract inferior longitudinal fasciculus (left)	UK Biobank Assessment Centre > Imaging > Brain MRI > Diffusion brain MRI > dMRI weighted means
26516	CONTINUOUS	45549	-0.0300855	-0.0376334	-0.0225377	5.72373e-15	LINEAR	Volume of BrainSegNotVentSurf (whole brain)	UK Biobank Assessment Centre > Imaging > Brain MRI > T1 structural brain MRI > Freesurfer ASEG
131382	DATE	481892/5257(487149)	0.123347	0.0923862	0.154315	5.82577e-15	LOGISTIC-BINARY	Date I71 first reported (aortic aneurysm and dissection)	Health-related outcomes > First occurrences > Circulatory system disorders
41272#M271	CAT-MUL	485750/1399(487149)	0.235318	0.176244	0.294399	5.85684e-15	LOGISTIC-BINARY	Operative procedures - OPCS4: M27.1 Ureteroscopic laser fragmentation of calculus of ureter	Health-related outcomes > Hospital inpatient > Summary Operations
23459	CONTINUOUS	272028	0.0159307	0.0119313	0.0199301	5.87294e-15	LINEAR	Omega-6 Fatty Acids to Omega-3 Fatty Acids ratio	Biological samples > Blood assays > NMR metabolomics
6152#9	CAT-MUL	373250/112226(485476)	-0.0294539	-0.0368494	-0.0220589	5.89534e-15	LOGISTIC-BINARY	Blood clot, DVT, bronchitis, emphysema, asthma, rhinitis, eczema, allergy diagnosed by doctor: Hayfever, allergic rhinitis or eczema	UK Biobank Assessment Centre > Touchscreen > Health and medical history > Medical conditions
25184	CONTINUOUS	42860	0.0369197	0.0276526	0.0461867	5.91089e-15	LINEAR	Mean MO in external capsule on FA skeleton (right)	UK Biobank Assessment Centre > Imaging > Brain MRI > Diffusion brain MRI > dMRI skeleton
41210#Y218	CAT-MUL	483955/3194(487149)	0.152664	0.114325	0.191007	5.99151e-15	LOGISTIC-BINARY	Operative procedures - secondary OPCS4: Y21.8 Other specified cytology of organ NOC	Health-related outcomes > Hospital inpatient > Summary Operations
41272#Y218	CAT-MUL	483955/3194(487149)	0.152664	0.114325	0.191007	5.99151e-15	LOGISTIC-BINARY	Operative procedures - OPCS4: Y21.8 Other specified cytology of organ NOC	Health-related outcomes > Hospital inpatient > Summary Operations
3414	CAT-SIN	12064/41848(53912)	0.0895787	0.0670834	0.112084	6.03944e-15	LOGISTIC-BINARY	Hip pain for 3+ months	UK Biobank Assessment Centre > Touchscreen > Health and medical history > Pain
24114	CONTINUOUS	37869	-0.0379536	-0.0474866	-0.0284206	6.17745e-15	LINEAR	RA maximum volume	Assessment centre > Imaging > Heart MRI > Cardiac and aortic function
25016	CONTINUOUS	45094	-0.0329363	-0.0412146	-0.0246581	6.41383e-15	LINEAR	Volume of putamen (right)	UK Biobank Assessment Centre > Imaging > Brain MRI > T1 structural brain MRI > Subcortical volumes (FIRST)
23547	CONTINUOUS	272276	0.0164531	0.0123162	0.02059	6.4583e-15	LINEAR	Cholesterol in Small LDL	Biological samples > Blood assays > NMR metabolomics
26923	CONTINUOUS	45549	-0.0310238	-0.0388297	-0.0232178	6.85278e-15	LINEAR	Area of TotalSurface (left hemisphere)	UK Biobank Assessment Centre > Imaging > Brain MRI > T1 structural brain MRI > Freesurfer desikan pial
26817	CONTINUOUS	45549	-0.033919	-0.0424536	-0.0253845	6.85671e-15	LINEAR	Volume of superiortemporal (left hemisphere)	UK Biobank Assessment Centre > Imaging > Brain MRI > T1 structural brain MRI > Freesurfer desikan white
41210#Y037	CAT-MUL	483409/3740(487149)	0.141785	0.10607	0.177504	7.22682e-15	LOGISTIC-BINARY	Operative procedures - secondary OPCS4: Y03.7 Removal of prosthesis from organ NOC	Health-related outcomes > Hospital inpatient > Summary Operations
41272#Y037	CAT-MUL	483409/3740(487149)	0.141785	0.10607	0.177504	7.22682e-15	LOGISTIC-BINARY	Operative procedures - OPCS4: Y03.7 Removal of prosthesis from organ NOC	Health-related outcomes > Hospital inpatient > Summary Operations
25724	CONTINUOUS	42856	-0.0372688	-0.0466687	-0.0278689	7.95354e-15	LINEAR	Weighted-mean ISOVF in tract posterior thalamic radiation (right)	UK Biobank Assessment Centre > Imaging > Brain MRI > Diffusion brain MRI > dMRI weighted means
25221	CONTINUOUS	42860	-0.0386138	-0.0483557	-0.0288719	8.09424e-15	LINEAR	Mean L1 in retrolenticular part of internal capsule on FA skeleton (left)	UK Biobank Assessment Centre > Imaging > Brain MRI > Diffusion brain MRI > dMRI skeleton
20015	CONTINUOUS	485280	-0.00921445	-0.0115403	-0.00688859	8.18682e-15	LINEAR	Sitting height	UK Biobank Assessment Centre > Physical measures > Anthropometry > Body size measures
131852	DATE	485550/1599(487149)	0.214333	0.160229	0.268441	8.22012e-15	LOGISTIC-BINARY	Date M07 first reported (psoriatic and enteropathic arthropathies)	Health-related outcomes > First occurrences > Musculoskeletal system and connective tissue disorders
41246#1620	CAT-MUL	464688/2366(467054)	0.179204	0.133945	0.224468	8.48313e-15	LOGISTIC-BINARY	Treatment speciality of consultant (recoded): Hepatology	Health-related outcomes > Hospital inpatient > Summary Administration
27759	CONTINUOUS	45549	-0.0345409	-0.0432634	-0.0258184	8.56031e-15	LINEAR	Volume of S-oc-temp-med+Lingual (right hemisphere)	UK Biobank Assessment Centre > Imaging > Brain MRI > T1 structural brain MRI > Freesurfer a2009s
41272#H289	CAT-MUL	483649/3500(487149)	0.146403	0.10939	0.183419	9.02759e-15	LOGISTIC-BINARY	Operative procedures - OPCS4: H28.9 Unspecified diagnostic endoscopic examination of sigmoid colon using rigid sigmoidoscope	Health-related outcomes > Hospital inpatient > Summary Operations
26553	CONTINUOUS	45549	-0.0316362	-0.0396334	-0.023639	9.1134e-15	LINEAR	Volume of CerebralWhiteMatter (left hemisphere)	UK Biobank Assessment Centre > Imaging > Brain MRI > T1 structural brain MRI > Freesurfer ASEG
41210#K633	CAT-MUL	485264/1885(487149)	0.202634	0.151379	0.253901	9.34876e-15	LOGISTIC-BINARY	Operative procedures - secondary OPCS4: K63.3 Angiocardiography of left side of heart NEC	Health-related outcomes > Hospital inpatient > Summary Operations
6179#6	CAT-MUL	473214/11551(484765)	-0.0804363	-0.100788	-0.0600864	9.38335e-15	LOGISTIC-BINARY	Mineral and other dietary supplements: Selenium	UK Biobank Assessment Centre > Touchscreen > Health and medical history > Medication
20091#3	CAT-MUL	51737/17218(68955)	-0.0768872	-0.0963605	-0.057423	9.90096e-15	LOGISTIC-BINARY	Type of sliced bread eaten: wholemeal	Online follow-up > Diet by 24-hour recall > Bread/pasta/rice yesterday
21028	CAT-SIN	91120	0.0493719	0.0368625	0.0618813	1.01908e-14	ORDERED-LOGISTIC	Frequency of discomfort/pain getting better or stopping after a bowel movement	Online follow-up > Digestive health
130186	DATE	480688/6461(487149)	-0.105624	-0.132402	-0.0788484	1.06504e-14	LOGISTIC-BINARY	Date B06 first reported (rubella [german measles])	Health-related outcomes > First occurrences > Certain infectious and parasitic diseases
26801	CONTINUOUS	45549	-0.0341541	-0.0428154	-0.0254927	1.10734e-14	LINEAR	Volume of medialorbitofrontal (left hemisphere)	UK Biobank Assessment Centre > Imaging > Brain MRI > T1 structural brain MRI > Freesurfer desikan white
4440	INTEGER	38768	0.0988677	0.0737484	0.123987	1.14399e-14	ORDERED-LOGISTIC	Average monthly spirits intake	UK Biobank Assessment Centre > Touchscreen > Lifestyle and environment > Alcohol
26143	CONTINUOUS	68955	-0.0654964	-0.0821427	-0.04885	1.20028e-14	ORDERED-LOGISTIC	Tomatoes	Online follow-up > Diet by 24-hour recall > Total weight by food group yesterday
20449	CAT-SIN	14100/63758(77858)	0.0794451	0.0592686	0.09963	1.20156e-14	LOGISTIC-BINARY	Feelings of tiredness during worst episode of depression	Online follow-up > Mental health > Depression
130806	DATE	486703/446(487149)	0.409488	0.305476	0.513532	1.20843e-14	LOGISTIC-BINARY	Date E74 first reported (other disorders of carbohydrate metabolism)	Health-related outcomes > First occurrences > Endocrine, nutritional and metabolic diseases
25658	CONTINUOUS	42856	0.0384476	0.028678	0.0482173	1.25052e-14	LINEAR	Weighted-mean ICVF in tract corticospinal tract (left)	UK Biobank Assessment Centre > Imaging > Brain MRI > Diffusion brain MRI > dMRI weighted means
4293-3	CAT-SIN	157409/165547	-999	-999	-999	1.26589e-14	MULTINOMIAL-LOGISTIC	PM: final answer	UK Biobank Assessment Centre > Cognitive function > Prospective memory
24427	CONTINUOUS	43255	0.0384384	0.0286583	0.0482186	1.35345e-14	LINEAR	DVARS Median SD from uncleaned rfMRI	Assessment centre > Imaging > Brain MRI > Resting functional brain MRI
4501	CAT-SIN	114457/42680(157137)	0.0487557	0.0363281	0.0611857	1.48751e-14	LOGISTIC-BINARY	Non-accidental death in close genetic family	UK Biobank Assessment Centre > Touchscreen > Family history
20022	CONTINUOUS	268969	0.0159948	0.0119171	0.0200725	1.49951e-14	LINEAR	Birth weight	UK Biobank Assessment Centre > Verbal interview > Early life factors
27149	CONTINUOUS	45549	-0.033515	-0.0420603	-0.0249698	1.53296e-14	LINEAR	Area of inferiortemporal (left hemisphere)	UK Biobank Assessment Centre > Imaging > Brain MRI > T1 structural brain MRI > Freesurfer DKT
41272#K635	CAT-MUL	484598/2551(487149)	0.171636	0.127863	0.215417	1.53342e-14	LOGISTIC-BINARY	Operative procedures - OPCS4: K63.5 Coronary arteriography using single catheter	Health-related outcomes > Hospital inpatient > Summary Operations
24115	CONTINUOUS	37869	-0.0367136	-0.0460759	-0.0273514	1.55284e-14	LINEAR	RA minimum volume	Assessment centre > Imaging > Heart MRI > Cardiac and aortic function
20089#465	CAT-MUL	14177/54778(68955)	-0.0816718	-0.102538	-0.0608144	1.67792e-14	LOGISTIC-BINARY	Type of meals eaten: Home cooked meals	Online follow-up > Diet by 24-hour recall > Meal type yesterday
131972	DATE	470970/16179(487149)	-0.0672648	-0.0844596	-0.0500713	1.75291e-14	LOGISTIC-BINARY	Date M85 first reported (other disorders of bone density and structure)	Health-related outcomes > First occurrences > Musculoskeletal system and connective tissue disorders
26024	CONTINUOUS	68955	-0.0317737	-0.0398961	-0.0236512	1.78071e-14	LINEAR	Potassium	Online follow-up > Diet by 24-hour recall > Estimated food nutrients yesterday
23477	CONTINUOUS	272275	-0.0161082	-0.0202273	-0.0119891	1.79761e-14	LINEAR	Acetone	Biological samples > Blood assays > NMR metabolomics
41272#L742	CAT-MUL	486401/748(487149)	0.319917	0.238105	0.401748	1.81118e-14	LOGISTIC-BINARY	Operative procedures - OPCS4: L74.2 Creation of arteriovenous fistula NEC	Health-related outcomes > Hospital inpatient > Summary Operations
41200#U055	CAT-MUL	485504/1645(487149)	0.210178	0.156424	0.263938	1.81519e-14	LOGISTIC-BINARY	Operative procedures - main OPCS4: U05.5 Magnetic resonance imaging of spine	Health-related outcomes > Hospital inpatient > Summary Operations
3090	CAT-SIN	443752/3270(447022)	0.148578	0.110557	0.186602	1.87613e-14	LOGISTIC-BINARY	Used an inhaler for chest within last hour	UK Biobank Assessment Centre > Physical measures > Spirometry
27555	CONTINUOUS	45549	-0.0344664	-0.0432844	-0.0256484	1.88126e-14	LINEAR	Area of G+S-transv-frontopol (right hemisphere)	UK Biobank Assessment Centre > Imaging > Brain MRI > T1 structural brain MRI > Freesurfer a2009s
27092	CONTINUOUS	45549	-0.0364666	-0.0457971	-0.0271361	1.89093e-14	LINEAR	Volume of BA4p (left hemisphere)	UK Biobank Assessment Centre > Imaging > Brain MRI > T1 structural brain MRI > Freesurfer BA exvivo
130656	DATE	484477/2672(487149)	0.163911	0.121945	0.20588	1.93316e-14	LOGISTIC-BINARY	Date D68 first reported (other coagulation defects)	Health-related outcomes > First occurrences > Blood, blood-forming organs and certain immune disorders
41200#M271	CAT-MUL	485845/1304(487149)	0.238919	0.177718	0.300129	1.99592e-14	LOGISTIC-BINARY	Operative procedures - main OPCS4: M27.1 Ureteroscopic laser fragmentation of calculus of ureter	Health-related outcomes > Hospital inpatient > Summary Operations
20436	CAT-SIN	81343	0.0538257	0.0400329	0.0676185	2.01495e-14	ORDERED-LOGISTIC	Fraction of day affected during worst episode of depression	Online follow-up > Mental health > Depression
24005	CONTINUOUS	446997	0.0125181	0.0093105	0.0157257	2.02833e-14	LINEAR	Particulate matter air pollution (pm10); 2010	Additional exposures > Local environment > Residential air pollution
131224	DATE	457595/29554(487149)	-0.051013	-0.064102	-0.0379248	2.18918e-14	LOGISTIC-BINARY	Date H61 first reported (other disorders of external ear)	Health-related outcomes > First occurrences > Ear and mastoid process disorders
25149	CONTINUOUS	42860	-0.0375558	-0.0471889	-0.0279228	2.19295e-14	LINEAR	Mean MD in uncinate fasciculus on FA skeleton (left)	UK Biobank Assessment Centre > Imaging > Brain MRI > Diffusion brain MRI > dMRI skeleton
41200#M434	CAT-MUL	486197/952(487149)	0.270027	0.200713	0.339353	2.26169e-14	LOGISTIC-BINARY	Operative procedures - main OPCS4: M43.4 Endoscopic injection of neurolytic substance into nerve of bladder	Health-related outcomes > Hospital inpatient > Summary Operations
25344	CONTINUOUS	42857	0.0377881	0.0280898	0.0474865	2.27115e-14	LINEAR	Mean ICVF in middle cerebellar peduncle on FA skeleton	UK Biobank Assessment Centre > Imaging > Brain MRI > Diffusion brain MRI > dMRI skeleton
27511	CONTINUOUS	45549	-0.0339617	-0.0426805	-0.0252429	2.30743e-14	LINEAR	Volume of G-temp-sup-Plan-polar (left hemisphere)	UK Biobank Assessment Centre > Imaging > Brain MRI > T1 structural brain MRI > Freesurfer a2009s
25229	CONTINUOUS	42860	-0.0381305	-0.0479287	-0.0283323	2.44125e-14	LINEAR	Mean L1 in posterior thalamic radiation on FA skeleton (left)	UK Biobank Assessment Centre > Imaging > Brain MRI > Diffusion brain MRI > dMRI skeleton
3637	CAT-SIN	228540	-0.0316703	-0.0398123	-0.0235282	2.45261e-14	ORDERED-LOGISTIC	Frequency of other exercises in last 4 weeks	UK Biobank Assessment Centre > Touchscreen > Lifestyle and environment > Physical activity
25462	CONTINUOUS	42857	0.038147	0.028335	0.0479591	2.58669e-14	LINEAR	Mean ISOVF in anterior corona radiata on FA skeleton (right)	UK Biobank Assessment Centre > Imaging > Brain MRI > Diffusion brain MRI > dMRI skeleton
41272#M434	CAT-MUL	486163/986(487149)	0.264675	0.196564	0.332796	2.62103e-14	LOGISTIC-BINARY	Operative procedures - OPCS4: M43.4 Endoscopic injection of neurolytic substance into nerve of bladder	Health-related outcomes > Hospital inpatient > Summary Operations
41229#5LG	CAT-MUL	485223/1926(487149)	-0.196864	-0.247538	-0.1462	2.62913e-14	LOGISTIC-BINARY	PCT responsible for patient data: WANDSWORTH PCT	Health-related outcomes > Hospital inpatient > Summary Administration
25575	CONTINUOUS	42858	-0.0367876	-0.0462534	-0.0273217	2.64267e-14	LINEAR	Weighted-mean L1 in tract parahippocampal part of cingulum (left)	UK Biobank Assessment Centre > Imaging > Brain MRI > Diffusion brain MRI > dMRI weighted means
20550#3	CAT-MUL	144299/8749(153048)	-0.087229	-0.109694	-0.0647724	2.70364e-14	LOGISTIC-BINARY	Activities undertaken to treat anxiety: Other therapeutic activities such as mindfulness, yoga or art classes	Online follow-up > Mental health > Anxiety
130342	DATE	482186/4963(487149)	0.121427	0.0901475	0.15271	2.7722e-14	LOGISTIC-BINARY	Date B98 first reported (other specified infectious agents as the cause of diseases classified to other chapters)	Health-related outcomes > First occurrences > Certain infectious and parasitic diseases
120057	INTEGER	51713	0.0357704	0.0265583	0.0449826	2.77334e-14	LINEAR	Days per month having headaches when they were at their worst	Online follow-up > Experience of pain
41272#E499	CAT-MUL	483844/3305(487149)	0.14797	0.109851	0.186096	2.79362e-14	LOGISTIC-BINARY	Operative procedures - OPCS4: E49.9 Unspecified diagnostic fibreoptic endoscopic examination of lower respiratory tract	Health-related outcomes > Hospital inpatient > Summary Operations
20003#1140879792	CAT-MUL	486310/706(487016)	0.314175	0.233235	0.395134	2.8074e-14	LOGISTIC-BINARY	Treatment/medication code: terbutaline	UK Biobank Assessment Centre > Verbal interview > Medications
120075	CAT-SIN	17774/10420(28194)	0.102162	0.0758519	0.128502	2.8147e-14	LOGISTIC-BINARY	Usually have prickling feelings in legs or feet	Online follow-up > Experience of pain
20649	CAT-SIN	177679	0.0349899	0.0259734	0.0440064	2.82784e-14	ORDERED-LOGISTIC	Liking for cucumber	Online follow-up > Food (and other) preferences
41272#W913	CAT-MUL	486417/732(487149)	0.311075	0.230868	0.391304	2.94946e-14	LOGISTIC-BINARY	Operative procedures - OPCS4: W91.3 Manipulation of prosthetic joint NEC	Health-related outcomes > Hospital inpatient > Summary Operations
41200#A671	CAT-MUL	486006/1143(487149)	0.250676	0.18595	0.315407	3.1864e-14	LOGISTIC-BINARY	Operative procedures - main OPCS4: A67.1 Cubital tunnel release	Health-related outcomes > Hospital inpatient > Summary Operations
41272#T262	CAT-MUL	486787/362(487149)	0.443764	0.329184	0.55838	3.20539e-14	LOGISTIC-BINARY	Operative procedures - OPCS4: T26.2 Repair of recurrent incisional hernia using insert of prosthetic material	Health-related outcomes > Hospital inpatient > Summary Operations
41200#W595	CAT-MUL	485554/1595(487149)	0.207021	0.153521	0.260533	3.36606e-14	LOGISTIC-BINARY	Operative procedures - main OPCS4: W59.5 Fusion of interphalangeal joint of toe NEC	Health-related outcomes > Hospital inpatient > Summary Operations
41229#5KG	CAT-MUL	484143/3006(487149)	0.152901	0.113377	0.192431	3.41082e-14	LOGISTIC-BINARY	PCT responsible for patient data: SOUTH TYNESIDE PCT	Health-related outcomes > Hospital inpatient > Summary Administration
1950	CAT-SIN	210279/261456(471735)	0.0250553	0.0185773	0.0315337	3.44395e-14	LOGISTIC-BINARY	Sensitivity / hurt feelings	UK Biobank Assessment Centre > Touchscreen > Psychosocial factors > Mental health
20667	CAT-SIN	167898	-0.0355398	-0.0447302	-0.0263494	3.46425e-14	ORDERED-LOGISTIC	Liking for goat's cheese	Online follow-up > Food (and other) preferences
6148#-1	CAT-MUL	163298/4618(167916)	0.136986	0.101562	0.172415	3.48155e-14	LOGISTIC-BINARY	Eye problems/disorders: Do not know	UK Biobank Assessment Centre > Touchscreen > Health and medical history > Eyesight
27232	CONTINUOUS	45549	-0.032637	-0.0410923	-0.0241816	3.93675e-14	LINEAR	Volume of superiortemporal (left hemisphere)	UK Biobank Assessment Centre > Imaging > Brain MRI > T1 structural brain MRI > Freesurfer DKT
41272#T253	CAT-MUL	486336/813(487149)	0.293973	0.217774	0.370187	4.00695e-14	LOGISTIC-BINARY	Operative procedures - OPCS4: T25.3 Primary repair of incisional hernia using sutures	Health-related outcomes > Hospital inpatient > Summary Operations
27810	CONTINUOUS	64098	-0.032335	-0.0407197	-0.0239503	4.12822e-14	LINEAR	Macular thickness at the inner temporal subfield (left)	Assessment Centre > Physical measures > Eye measures > Retinal optical coherence tomography > Derived OCT measures
26028	CONTINUOUS	68955	-0.0316464	-0.0398545	-0.0234382	4.18331e-14	LINEAR	Vitamin E	Online follow-up > Diet by 24-hour recall > Estimated food nutrients yesterday
20622	CAT-SIN	176993	-0.0346095	-0.0435895	-0.0256296	4.20671e-14	ORDERED-LOGISTIC	Liking for broad beans	Online follow-up > Food (and other) preferences
6145#-3	CAT-MUL	482794/3393(486187)	0.148165	0.109712	0.186622	4.29572e-14	LOGISTIC-BINARY	Illness, injury, bereavement, stress in last 2 years: Prefer not to answer	UK Biobank Assessment Centre > Touchscreen > Psychosocial factors > Mental health
41210#Z291	CAT-MUL	461190/25959(487149)	0.053631	0.0397117	0.0675514	4.30455e-14	LOGISTIC-BINARY	Operative procedures - secondary OPCS4: Z29.1 Rectum	Health-related outcomes > Hospital inpatient > Summary Operations
41272#Z291	CAT-MUL	461190/25959(487149)	0.053631	0.0397117	0.0675514	4.30455e-14	LOGISTIC-BINARY	Operative procedures - OPCS4: Z29.1 Rectum	Health-related outcomes > Hospital inpatient > Summary Operations
41200#K635	CAT-MUL	484900/2249(487149)	0.179379	0.1328	0.225967	4.42532e-14	LOGISTIC-BINARY	Operative procedures - main OPCS4: K63.5 Coronary arteriography using single catheter	Health-related outcomes > Hospital inpatient > Summary Operations
120119	INTEGER	92823	0.0477883	0.0353744	0.0602022	4.48978e-14	ORDERED-LOGISTIC	Motivation is lower when fatigued	Online follow-up > Experience of pain
131394	DATE	486943/206(487149)	0.601081	0.444975	0.757277	4.53006e-14	LOGISTIC-BINARY	Date I79 first reported (disorders of arteries, arterioles and capillaries in diseases classified elsewhere)	Health-related outcomes > First occurrences > Circulatory system disorders
100002	CONTINUOUS	68987	-0.0306342	-0.0385937	-0.0226746	4.6301e-14	LINEAR	Energy	Online follow-up > Diet by 24-hour recall > Estimated nutrients yesterday
27235	CONTINUOUS	45549	-0.0325634	-0.0410288	-0.024098	4.80532e-14	LINEAR	Volume of insula (left hemisphere)	UK Biobank Assessment Centre > Imaging > Brain MRI > T1 structural brain MRI > Freesurfer DKT
22677	CONTINUOUS	48885	0.0332569	0.024602	0.0419119	5.10443e-14	LINEAR	Mean carotid IMT (intima-medial thickness) at 210 degrees	UK Biobank Assessment Centre > Physical measures > Carotid ultrasound
24011	INTEGER	480034	0.0119677	0.00885134	0.0150841	5.21031e-14	LINEAR	Traffic intensity on the nearest major road	Additional exposures > Local environment > Residential air pollution
20437	CAT-SIN	39169/42504(81673)	0.0571671	0.042282	0.0720579	5.23144e-14	LOGISTIC-BINARY	Thoughts of death during worst depression	Online follow-up > Mental health > Depression
25197	CONTINUOUS	42860	-0.0375281	-0.0473113	-0.027745	5.64326e-14	LINEAR	Mean MO in uncinate fasciculus on FA skeleton (left)	UK Biobank Assessment Centre > Imaging > Brain MRI > Diffusion brain MRI > dMRI skeleton
41272#Q181	CAT-MUL	476739/10410(487149)	0.0805595	0.0595492	0.101571	5.69795e-14	LOGISTIC-BINARY	Operative procedures - OPCS4: Q18.1 Diagnostic endoscopic examination of uterus and biopsy of lesion of uterus	Health-related outcomes > Hospital inpatient > Summary Operations
41272#W891	CAT-MUL	484775/2374(487149)	0.170949	0.126344	0.215555	5.84005e-14	LOGISTIC-BINARY	Operative procedures - OPCS4: W89.1 Endoscopic chondroplasty NEC	Health-related outcomes > Hospital inpatient > Summary Operations
25442	CONTINUOUS	42857	0.0352832	0.0260797	0.0444867	5.84322e-14	LINEAR	Mean ISOVF in genu of corpus callosum on FA skeleton	UK Biobank Assessment Centre > Imaging > Brain MRI > Diffusion brain MRI > dMRI skeleton
41244#-1	CAT-MUL	450567/36582(487149)	0.0449677	0.0332341	0.0567019	5.85684e-14	LOGISTIC-BINARY	Intended management of patient (recoded)	Health-related outcomes > Hospital inpatient > Summary Administration
26747	CONTINUOUS	45549	-0.032337	-0.0407725	-0.0239014	5.86127e-14	LINEAR	Area of rostralmiddlefrontal (left hemisphere)	UK Biobank Assessment Centre > Imaging > Brain MRI > T1 structural brain MRI > Freesurfer desikan white
23315	CONTINUOUS	24606	0.0350856	0.0259351	0.0442362	5.86657e-14	LINEAR	Leg bone area (left)	UK Biobank Assessment Centre > Imaging > DXA assessment > Bone size, mineral and density by DXA
41210#V544	CAT-MUL	485959/1190(487149)	0.23979	0.177211	0.302379	5.93112e-14	LOGISTIC-BINARY	Operative procedures - secondary OPCS4: V54.4 Injection around spinal facet of spine	Health-related outcomes > Hospital inpatient > Summary Operations
41272#X851	CAT-MUL	484624/2525(487149)	0.164768	0.12176	0.207779	5.97774e-14	LOGISTIC-BINARY	Operative procedures - OPCS4: X85.1 Torsion dystonias and other involuntary movements drugs Band 1	Health-related outcomes > Hospital inpatient > Summary Operations
25497	CONTINUOUS	42858	0.0366452	0.027081	0.0462094	6.03697e-14	LINEAR	Weighted-mean FA in tract corticospinal tract (right)	UK Biobank Assessment Centre > Imaging > Brain MRI > Diffusion brain MRI > dMRI weighted means
1100	CAT-SIN	437258	-0.0242609	-0.0305969	-0.0179248	6.13202e-14	ORDERED-LOGISTIC	Drive faster than motorway speed limit	UK Biobank Assessment Centre > Touchscreen > Lifestyle and environment > Physical activity
131662	DATE	485797/1352(487149)	0.229872	0.169844	0.289912	6.15168e-14	LOGISTIC-BINARY	Date K72 first reported (hepatic failure, not elsewhere classified)	Health-related outcomes > First occurrences > Digestive system disorders
20004#1361	CAT-MUL	482643/4373(487016)	0.123335	0.0911268	0.155552	6.17319e-14	LOGISTIC-BINARY	Operation code: vaginal prolapse/colposuspension	UK Biobank Assessment Centre > Verbal interview > Operations
25907	CONTINUOUS	45106	-0.0359233	-0.0453052	-0.0265414	6.25959e-14	LINEAR	Volume of grey matter in VIIb Cerebellum (vermis)	UK Biobank Assessment Centre > Imaging > Brain MRI > T1 structural brain MRI > Regional grey matter volumes (FAST)
27210	CONTINUOUS	45549	-0.0343145	-0.0432781	-0.0253509	6.33347e-14	LINEAR	Volume of inferiorparietal (left hemisphere)	UK Biobank Assessment Centre > Imaging > Brain MRI > T1 structural brain MRI > Freesurfer DKT
24008	CONTINUOUS	446997	0.0123329	0.00911005	0.0155557	6.38137e-14	LINEAR	Particulate matter air pollution 2.5-10um; 2010	Additional exposures > Local environment > Residential air pollution
6147#4	CAT-MUL	470764/13148(483912)	-0.0729623	-0.0920405	-0.0538858	6.57012e-14	LOGISTIC-BINARY	Reason for glasses/contact lenses: For 'astigmatism'	UK Biobank Assessment Centre > Touchscreen > Health and medical history > Eyesight
25087	CONTINUOUS	42860	-0.0368688	-0.0465079	-0.0272297	6.65838e-14	LINEAR	Mean FA in sagittal stratum on FA skeleton (left)	UK Biobank Assessment Centre > Imaging > Brain MRI > Diffusion brain MRI > dMRI skeleton
25723	CONTINUOUS	42856	-0.035852	-0.0452306	-0.0264733	6.8806e-14	LINEAR	Weighted-mean ISOVF in tract posterior thalamic radiation (left)	UK Biobank Assessment Centre > Imaging > Brain MRI > Diffusion brain MRI > dMRI weighted means
41272#K611	CAT-MUL	484237/2912(487149)	0.157284	0.116126	0.198449	6.92015e-14	LOGISTIC-BINARY	Operative procedures - OPCS4: K61.1 Implantation of cardiac pacemaker system NEC	Health-related outcomes > Hospital inpatient > Summary Operations
41200#L631	CAT-MUL	486041/1108(487149)	0.254663	0.18802	0.321329	6.9758e-14	LOGISTIC-BINARY	Operative procedures - main OPCS4: L63.1 Percutaneous transluminal angioplasty of femoral artery	Health-related outcomes > Hospital inpatient > Summary Operations
41200#H229	CAT-MUL	425725/61424(487149)	0.0359105	0.0265112	0.0453103	6.99484e-14	LOGISTIC-BINARY	Operative procedures - main OPCS4: H22.9 Unspecified diagnostic endoscopic examination of colon	Health-related outcomes > Hospital inpatient > Summary Operations
6153#5	CAT-MUL	255366/6831(262197)	-0.103391	-0.130477	-0.07632	7.2333e-14	LOGISTIC-BINARY	Medication for cholesterol, blood pressure, diabetes, or take exogenous hormones: Oral contraceptive pill or minipill	UK Biobank Assessment Centre > Touchscreen > Health and medical history > Medication
20003#1140928284	CAT-MUL	486586/430(487016)	0.409224	0.302025	0.516479	7.39739e-14	LOGISTIC-BINARY	Treatment/medication code: moxonidine	UK Biobank Assessment Centre > Verbal interview > Medications
26994	CONTINUOUS	45549	-0.0350145	-0.044191	-0.0258381	7.63323e-14	LINEAR	Grey-white contrast in entorhinal (left hemisphere)	UK Biobank Assessment Centre > Imaging > Brain MRI > T1 structural brain MRI > Freesurfer desikan gw
20448	CAT-SIN	30808/55614(86422)	0.0580793	0.0428526	0.0733116	7.74301e-14	LOGISTIC-BINARY	Professional informed about depression	Online follow-up > Mental health > Depression
12676	INTEGER	61553	0.0303648	0.0223998	0.0383299	8.00078e-14	LINEAR	Peripheral pulse pressure during PWA	UK Biobank Assessment Centre > Imaging > Heart MRI > Pulse wave analysis
131420	DATE	486449/700(487149)	0.317264	0.233987	0.400556	8.24376e-14	LOGISTIC-BINARY	Date I98 first reported (other disorders of circulatory system in diseases classified elsewhere)	Health-related outcomes > First occurrences > Circulatory system disorders
27353	CONTINUOUS	45549	-0.0345218	-0.0435835	-0.0254601	8.35294e-14	LINEAR	Area of G-pariet-inf-Angular (left hemisphere)	UK Biobank Assessment Centre > Imaging > Brain MRI > T1 structural brain MRI > Freesurfer a2009s
27366	CONTINUOUS	45549	-0.0332039	-0.0419202	-0.0244875	8.38638e-14	LINEAR	Area of G-temporal-middle (left hemisphere)	UK Biobank Assessment Centre > Imaging > Brain MRI > T1 structural brain MRI > Freesurfer a2009s
130082	DATE	483950/3199(487149)	0.147709	0.108916	0.186508	8.5023e-14	LOGISTIC-BINARY	Date A49 first reported (bacterial infection of unspecified site)	Health-related outcomes > First occurrences > Certain infectious and parasitic diseases
26071	CONTINUOUS	68955	-0.0713925	-0.0901577	-0.0526274	8.58938e-14	ORDERED-LOGISTIC	Mixed bread (50/50) brown and seeded	Online follow-up > Diet by 24-hour recall > Total weight by food group yesterday
131132	DATE	468981/18168(487149)	0.0624651	0.0460543	0.0788773	8.64907e-14	LOGISTIC-BINARY	Date H02 first reported (other disorders of eyelid)	Health-related outcomes > First occurrences > Eye and adnexa disorders
41200#L634	CAT-MUL	486394/755(487149)	0.3066	0.225963	0.387267	9.27203e-14	LOGISTIC-BINARY	Operative procedures - main OPCS4: L63.4 Arteriography of femoral artery	Health-related outcomes > Hospital inpatient > Summary Operations
41272#L997	CAT-MUL	481509/5640(487149)	0.110766	0.0816206	0.139913	9.42988e-14	LOGISTIC-BINARY	Operative procedures - OPCS4: L99.7 Percutaneous transluminal peripheral insertion of central catheter	Health-related outcomes > Hospital inpatient > Summary Operations
41200#Q181	CAT-MUL	478684/8465(487149)	0.0882387	0.0650184	0.11146	9.49134e-14	LOGISTIC-BINARY	Operative procedures - main OPCS4: Q18.1 Diagnostic endoscopic examination of uterus and biopsy of lesion of uterus	Health-related outcomes > Hospital inpatient > Summary Operations
27430	CONTINUOUS	45549	0.0351023	0.0258632	0.0443414	9.73779e-14	LINEAR	Mean thickness of G-postcentral (left hemisphere)	UK Biobank Assessment Centre > Imaging > Brain MRI > T1 structural brain MRI > Freesurfer a2009s
26122	CONTINUOUS	68955	0.0701803	0.0516934	0.0886671	9.75802e-14	ORDERED-LOGISTIC	Processed meat	Online follow-up > Diet by 24-hour recall > Total weight by food group yesterday
26543	CONTINUOUS	45549	0.0362619	0.0267161	0.0458076	9.81992e-14	LINEAR	Mean intensity of Caudate (left hemisphere)	UK Biobank Assessment Centre > Imaging > Brain MRI > T1 structural brain MRI > Freesurfer ASEG
41200#T262	CAT-MUL	486802/347(487149)	0.444323	0.327328	0.561355	9.88497e-14	LOGISTIC-BINARY	Operative procedures - main OPCS4: T26.2 Repair of recurrent incisional hernia using insert of prosthetic material	Health-related outcomes > Hospital inpatient > Summary Operations
41229#5H1	CAT-MUL	485911/1238(487149)	-0.238673	-0.301565	-0.1758	1.01333e-13	LOGISTIC-BINARY	PCT responsible for patient data: HAMMERSMITH AND FULHAM PCT	Health-related outcomes > Hospital inpatient > Summary Administration
25394	CONTINUOUS	42857	0.0368365	0.027133	0.04654	1.02061e-13	LINEAR	Mean OD in genu of corpus callosum on FA skeleton	UK Biobank Assessment Centre > Imaging > Brain MRI > Diffusion brain MRI > dMRI skeleton
131346	DATE	483773/3376(487149)	0.145116	0.106866	0.183372	1.04225e-13	LOGISTIC-BINARY	Date I46 first reported (cardiac arrest)	Health-related outcomes > First occurrences > Circulatory system disorders
41210#W852	CAT-MUL	485663/1486(487149)	0.215303	0.158543	0.27207	1.0525e-13	LOGISTIC-BINARY	Operative procedures - secondary OPCS4: W85.2 Endoscopic irrigation of knee joint	Health-related outcomes > Hospital inpatient > Summary Operations
90195	CONTINUOUS	101292	-0.0255551	-0.032298	-0.0188121	1.10961e-13	LINEAR	Temperature maximum	Additional exposures > Physical activity measurement > Raw accelerometer statistics
26990	CONTINUOUS	45549	-0.0337206	-0.0426245	-0.0248166	1.1663e-13	LINEAR	Grey-white contrast in bankssts (left hemisphere)	UK Biobank Assessment Centre > Imaging > Brain MRI > T1 structural brain MRI > Freesurfer desikan gw
3404	CAT-SIN	34931/77184(112115)	0.0533576	0.0392548	0.067464	1.21976e-13	LOGISTIC-BINARY	Neck/shoulder pain for 3+ months	UK Biobank Assessment Centre > Touchscreen > Health and medical history > Pain
22601#81372713	CAT-MUL	115454/618(116072)	0.299915	0.220612	0.379197	1.23027e-13	LOGISTIC-BINARY	Job coding: sewing machinist	Online follow-up > Work environment > Employment history
22617#8137	CAT-MUL	115454/618(116072)	0.299915	0.220612	0.379197	1.23027e-13	LOGISTIC-BINARY	Job code - historical: Sewing machinists	Online follow-up > Work environment > Employment history
20003#99999	CAT-MUL	470750/16266(487016)	0.0649186	0.047755	0.0820834	1.23414e-13	LOGISTIC-BINARY	Treatment/medication code: Free-text entry, unable to be coded	UK Biobank Assessment Centre > Verbal interview > Medications
27176	CONTINUOUS	45549	0.0359357	0.0264366	0.0454348	1.23879e-13	LINEAR	Mean thickness of cuneus (left hemisphere)	UK Biobank Assessment Centre > Imaging > Brain MRI > T1 structural brain MRI > Freesurfer DKT
41272#V254	CAT-MUL	485582/1567(487149)	0.208675	0.1535	0.263862	1.24453e-13	LOGISTIC-BINARY	Operative procedures - OPCS4: V25.4 Primary posterior laminectomy decompression of lumbar spine	Health-related outcomes > Hospital inpatient > Summary Operations
41272#T791	CAT-MUL	482984/4165(487149)	0.128671	0.0946458	0.162699	1.24817e-13	LOGISTIC-BINARY	Operative procedures - OPCS4: T79.1 Plastic repair of rotator cuff of shoulder NEC	Health-related outcomes > Hospital inpatient > Summary Operations
41200#U052	CAT-MUL	479966/7183(487149)	0.0981767	0.0721742	0.124182	1.36356e-13	LOGISTIC-BINARY	Operative procedures - main OPCS4: U05.2 Magnetic resonance imaging of head	Health-related outcomes > Hospital inpatient > Summary Operations
20004#1477	CAT-MUL	461473/25543(487016)	0.052558	0.0386337	0.0664836	1.38579e-13	LOGISTIC-BINARY	Operation code: caesarean section / caesarian section	UK Biobank Assessment Centre > Verbal interview > Operations
25558	CONTINUOUS	42858	0.0367216	0.0269921	0.0464511	1.41226e-13	LINEAR	Weighted-mean MO in tract middle cerebellar peduncle	UK Biobank Assessment Centre > Imaging > Brain MRI > Diffusion brain MRI > dMRI weighted means
27429	CONTINUOUS	45549	0.0346667	0.0254802	0.0438532	1.423e-13	LINEAR	Mean thickness of G-parietal-sup (left hemisphere)	UK Biobank Assessment Centre > Imaging > Brain MRI > T1 structural brain MRI > Freesurfer a2009s
27033	CONTINUOUS	45549	-0.0354385	-0.0448299	-0.0260472	1.42559e-13	LINEAR	Grey-white contrast in isthmuscingulate (right hemisphere)	UK Biobank Assessment Centre > Imaging > Brain MRI > T1 structural brain MRI > Freesurfer desikan gw
6162#1	CAT-MUL	106127/377968(484095)	0.0287593	0.021136	0.036383	1.42584e-13	LOGISTIC-BINARY	Types of transport used (excluding work): Car/motor vehicle	UK Biobank Assessment Centre > Touchscreen > Lifestyle and environment > Physical activity
41245#1210	CAT-MUL	480926/4085(485011)	0.129796	0.0953761	0.16422	1.46219e-13	LOGISTIC-BINARY	Main speciality of consultant (recoded): Critical care medicine	Health-related outcomes > Hospital inpatient > Summary Administration
27201	CONTINUOUS	45549	-0.0344441	-0.0435838	-0.0253043	1.53291e-13	LINEAR	Mean thickness of superiortemporal (left hemisphere)	UK Biobank Assessment Centre > Imaging > Brain MRI > T1 structural brain MRI > Freesurfer DKT
41272#W848	CAT-MUL	484368/2781(487149)	0.155553	0.114257	0.196852	1.55352e-13	LOGISTIC-BINARY	Operative procedures - OPCS4: W84.8 Other specified therapeutic endoscopic operations on other joint structure	Health-related outcomes > Hospital inpatient > Summary Operations
26936	CONTINUOUS	45549	-0.0329632	-0.0417134	-0.024213	1.56665e-13	LINEAR	Area of medialorbitofrontal (left hemisphere)	UK Biobank Assessment Centre > Imaging > Brain MRI > T1 structural brain MRI > Freesurfer desikan pial
41272#J382	CAT-MUL	486163/986(487149)	0.261902	0.192337	0.331487	1.60428e-13	LOGISTIC-BINARY	Operative procedures - OPCS4: J38.2 Endoscopic sphincterotomy of sphincter of Oddi and insertion of tubal prosthesis into bile duct	Health-related outcomes > Hospital inpatient > Summary Operations
41200#X403	CAT-MUL	486292/857(487149)	0.286808	0.210604	0.363028	1.62732e-13	LOGISTIC-BINARY	Operative procedures - main OPCS4: X40.3 Haemodialysis NEC	Health-related outcomes > Hospital inpatient > Summary Operations
25250	CONTINUOUS	42860	0.0348651	0.0256035	0.0441267	1.6308e-13	LINEAR	Mean L2 in genu of corpus callosum on FA skeleton	UK Biobank Assessment Centre > Imaging > Brain MRI > Diffusion brain MRI > dMRI skeleton
25473	CONTINUOUS	42857	0.0360899	0.0264997	0.0456802	1.66144e-13	LINEAR	Mean ISOVF in external capsule on FA skeleton (left)	UK Biobank Assessment Centre > Imaging > Brain MRI > Diffusion brain MRI > dMRI skeleton
6481-3	CAT-SIN	39477/55145	-999	-999	-999	1.7545e-13	MULTINOMIAL-LOGISTIC	Word associated with "old"	UK Biobank Assessment Centre > Cognitive function > Paired associate learning
26002	CONTINUOUS	68955	-0.0298064	-0.0377361	-0.0218767	1.7603e-13	LINEAR	Energy	Online follow-up > Diet by 24-hour recall > Estimated food nutrients yesterday
20003#1193	CAT-MUL	469259/17757(487016)	-0.0619396	-0.0784241	-0.0454561	1.7737e-13	LOGISTIC-BINARY	Treatment/medication code: omega-3/fish oil supplement	UK Biobank Assessment Centre > Verbal interview > Medications
20003#1140883504	CAT-MUL	481430/5586(487016)	0.109066	0.0800307	0.138102	1.80883e-13	LOGISTIC-BINARY	Treatment/medication code: cetirizine	UK Biobank Assessment Centre > Verbal interview > Medications
24143	CONTINUOUS	38202	0.0388635	0.0285198	0.0492072	1.81755e-13	LINEAR	LV circumferential strain AHA 3	Assessment centre > Imaging > Heart MRI > Cardiac and aortic function
41210#Z765	CAT-MUL	485020/2129(487149)	0.176545	0.129517	0.223574	1.87034e-13	LOGISTIC-BINARY	Operative procedures - secondary OPCS4: Z76.5 Lower end of femur NEC	Health-related outcomes > Hospital inpatient > Summary Operations
41272#Z765	CAT-MUL	485020/2129(487149)	0.176545	0.129517	0.223574	1.87034e-13	LOGISTIC-BINARY	Operative procedures - OPCS4: Z76.5 Lower end of femur NEC	Health-related outcomes > Hospital inpatient > Summary Operations
41200#V255	CAT-MUL	485022/2127(487149)	0.177318	0.13008	0.224564	1.88256e-13	LOGISTIC-BINARY	Operative procedures - main OPCS4: V25.5 Primary posterior decompression of lumbar spine NEC	Health-related outcomes > Hospital inpatient > Summary Operations
27101	CONTINUOUS	45549	-0.0326736	-0.0413793	-0.023968	1.92349e-13	LINEAR	Area of BA1 (right hemisphere)	UK Biobank Assessment Centre > Imaging > Brain MRI > T1 structural brain MRI > Freesurfer BA exvivo
20003#1140871732	CAT-MUL	486703/313(487016)	0.458129	0.335963	0.580317	1.99208e-13	LOGISTIC-BINARY	Treatment/medication code: buprenorphine	UK Biobank Assessment Centre > Verbal interview > Medications
41246#1270	CAT-MUL	449320/18518(467838)	0.0610811	0.044787	0.0773765	2.02689e-13	LOGISTIC-BINARY	Treatment speciality of consultant (recoded): Clinical oncology	Health-related outcomes > Hospital inpatient > Summary Administration
26922	CONTINUOUS	45549	-0.0312511	-0.0395874	-0.0229148	2.05032e-13	LINEAR	Volume of insula (right hemisphere)	UK Biobank Assessment Centre > Imaging > Brain MRI > T1 structural brain MRI > Freesurfer desikan white
26963	CONTINUOUS	45549	-0.0325769	-0.0412685	-0.0238854	2.07069e-13	LINEAR	Area of inferiorparietal (right hemisphere)	UK Biobank Assessment Centre > Imaging > Brain MRI > T1 structural brain MRI > Freesurfer desikan pial
22613#-121	CAT-MUL	113110/2962(116072)	0.141387	0.103653	0.179126	2.07826e-13	LOGISTIC-BINARY	Worked with paints, thinners or glues: Do not know	Online follow-up > Work environment > Employment history
25476	CONTINUOUS	42857	0.0362054	0.0265448	0.045866	2.08414e-13	LINEAR	Mean ISOVF in cingulum hippocampus on FA skeleton (right)	UK Biobank Assessment Centre > Imaging > Brain MRI > Diffusion brain MRI > dMRI skeleton
20018	CAT-SIN	165802	0.0485641	0.0355922	0.0615361	2.14622e-13	ORDERED-LOGISTIC	Prospective memory result	UK Biobank Assessment Centre > Cognitive function > Prospective memory
20003#1140861778	CAT-MUL	486150/866(487016)	0.281622	0.206414	0.356856	2.1681e-13	LOGISTIC-BINARY	Treatment/medication code: dipyridamole	UK Biobank Assessment Centre > Verbal interview > Medications
25605	CONTINUOUS	42858	-0.0364369	-0.046167	-0.0267068	2.17688e-13	LINEAR	Weighted-mean L2 in tract corticospinal tract (right)	UK Biobank Assessment Centre > Imaging > Brain MRI > Diffusion brain MRI > dMRI weighted means
25073	CONTINUOUS	42860	-0.03587	-0.0454489	-0.0262911	2.17881e-13	LINEAR	Mean FA in anterior limb of internal capsule on FA skeleton (left)	UK Biobank Assessment Centre > Imaging > Brain MRI > Diffusion brain MRI > dMRI skeleton
22617#2329	CAT-MUL	114737/1335(116072)	-0.211437	-0.267963	-0.154934	2.24948e-13	LOGISTIC-BINARY	Job code - historical: Researchers n.e.c.	Online follow-up > Work environment > Employment history
41272#X095	CAT-MUL	486871/278(487149)	0.497445	0.364416	0.630522	2.33977e-13	LOGISTIC-BINARY	Operative procedures - OPCS4: X09.5 Amputation of leg below knee	Health-related outcomes > Hospital inpatient > Summary Operations
2463	CAT-SIN	437901/45976(483877)	0.0395406	0.0289623	0.0501195	2.3723e-13	LOGISTIC-BINARY	Fractured/broken bones in last 5 years	UK Biobank Assessment Centre > Touchscreen > Health and medical history > Medical conditions
25919	CONTINUOUS	45106	-0.0348184	-0.0441341	-0.0255027	2.41463e-13	LINEAR	Volume of grey matter in X Cerebellum (vermis)	UK Biobank Assessment Centre > Imaging > Brain MRI > T1 structural brain MRI > Regional grey matter volumes (FAST)
41200#X095	CAT-MUL	486890/259(487149)	0.514957	0.377146	0.652815	2.43237e-13	LOGISTIC-BINARY	Operative procedures - main OPCS4: X09.5 Amputation of leg below knee	Health-related outcomes > Hospital inpatient > Summary Operations
41210#X403	CAT-MUL	486088/1061(487149)	0.256187	0.187592	0.324796	2.4902e-13	LOGISTIC-BINARY	Operative procedures - secondary OPCS4: X40.3 Haemodialysis NEC	Health-related outcomes > Hospital inpatient > Summary Operations
90030	CONTINUOUS	101292	0.0251416	0.0184027	0.0318804	2.643e-13	LINEAR	Average acceleration 03:00 - 03:59	Additional exposures > Physical activity measurement > Acceleration averages
41272#T702	CAT-MUL	483707/3442(487149)	0.137506	0.100642	0.174376	2.66553e-13	LOGISTIC-BINARY	Operative procedures - OPCS4: T70.2 Tenotomy NEC	Health-related outcomes > Hospital inpatient > Summary Operations
41272#R323	CAT-MUL	483776/3373(487149)	-0.139478	-0.17695	-0.102043	2.89619e-13	LOGISTIC-BINARY	Operative procedures - OPCS4: R32.3 Repair of obstetric laceration of vagina and floor of pelvis	Health-related outcomes > Hospital inpatient > Summary Operations
26584	CONTINUOUS	45549	-0.0296854	-0.0376571	-0.0217136	2.95136e-13	LINEAR	Volume of CerebralWhiteMatter (right hemisphere)	UK Biobank Assessment Centre > Imaging > Brain MRI > T1 structural brain MRI > Freesurfer ASEG
26956	CONTINUOUS	45549	-0.0289872	-0.0367718	-0.0212027	2.95832e-13	LINEAR	Area of TotalSurface (right hemisphere)	UK Biobank Assessment Centre > Imaging > Brain MRI > T1 structural brain MRI > Freesurfer desikan pial
22601#24113277	CAT-MUL	114679/1393(116072)	-0.204911	-0.260035	-0.149806	3.16838e-13	LOGISTIC-BINARY	Job coding: solicitor, lawyer, barrister, judge, coroner, articled clerk, attorney, advocate, stipendiary magistrate, fiscal/crown prosecutor, sheriff (scottish courts), legal services recorder	Online follow-up > Work environment > Employment history
22617#2411	CAT-MUL	114679/1393(116072)	-0.204911	-0.260035	-0.149806	3.16838e-13	LOGISTIC-BINARY	Job code - historical: Solicitors and lawyers, judges and coroners	Online follow-up > Work environment > Employment history
20673	CAT-SIN	176177	0.0341919	0.0249928	0.043391	3.19821e-13	ORDERED-LOGISTIC	Liking for haddock	Online follow-up > Food (and other) preferences
25434	CONTINUOUS	42857	0.0366059	0.0267373	0.0464746	3.64757e-13	LINEAR	Mean OD in superior fronto-occipital fasciculus on FA skeleton (right)	UK Biobank Assessment Centre > Imaging > Brain MRI > Diffusion brain MRI > dMRI skeleton
20681	CAT-SIN	175131	-0.0335152	-0.042556	-0.0244744	3.69853e-13	ORDERED-LOGISTIC	Liking for kiwi fruit	Online follow-up > Food (and other) preferences
6351	INTEGER	56831	0.0636723	0.0464867	0.080858	3.71603e-13	ORDERED-LOGISTIC	Total errors traversing alphanumeric path (trail #2)	UK Biobank Assessment Centre > Cognitive function > Trail making
41245#1480	CAT-MUL	483096/1870(484966)	-0.183979	-0.233649	-0.134374	3.73722e-13	LOGISTIC-BINARY	Main speciality of consultant (recoded): Midwifery	Health-related outcomes > Hospital inpatient > Summary Administration
20090#362	CAT-MUL	64023/4932(68955)	-0.119929	-0.152298	-0.087577	3.76313e-13	LOGISTIC-BINARY	Type of fat/oil used in cooking: Normal fat butter	Online follow-up > Diet by 24-hour recall > Spreads/sauces/cooking oils yesterday
131632	DATE	483421/3728(487149)	0.132679	0.0968531	0.16851	3.92599e-13	LOGISTIC-BINARY	Date K55 first reported (vascular disorders of intestine)	Health-related outcomes > First occurrences > Digestive system disorders
20003#1141176662	CAT-MUL	486529/487(487016)	0.359541	0.262439	0.456676	3.98761e-13	LOGISTIC-BINARY	Treatment/medication code: celecoxib	UK Biobank Assessment Centre > Verbal interview > Medications
5111	INTEGER	103698	0.0250329	0.0182687	0.0317971	4.09073e-13	LINEAR	3mm asymmetry angle (left)	UK Biobank Assessment Centre > Physical measures > Eye measures > Autorefraction
26860	CONTINUOUS	45549	0.0353066	0.0257642	0.0448489	4.17191e-13	LINEAR	Mean thickness of cuneus (right hemisphere)	UK Biobank Assessment Centre > Imaging > Brain MRI > T1 structural brain MRI > Freesurfer desikan white
27578	CONTINUOUS	45549	-0.0329595	-0.0418692	-0.0240498	4.21395e-13	LINEAR	Area of G-postcentral (right hemisphere)	UK Biobank Assessment Centre > Imaging > Brain MRI > T1 structural brain MRI > Freesurfer a2009s
20003#1140909726	CAT-MUL	481076/5940(487016)	-0.103763	-0.131823	-0.0757063	4.22074e-13	LOGISTIC-BINARY	Treatment/medication code: vitamin c product	UK Biobank Assessment Centre > Verbal interview > Medications
41200#W424	CAT-MUL	486702/447(487149)	0.383362	0.279715	0.487061	4.2423e-13	LOGISTIC-BINARY	Operative procedures - main OPCS4: W42.4 Attention to total prosthetic replacement of knee joint NEC	Health-related outcomes > Hospital inpatient > Summary Operations
90155	CONTINUOUS	101292	0.256986	0.187382	0.326591	4.33064e-13	ORDERED-LOGISTIC	Fraction acceleration <= 1700 milli-gravities	Additional exposures > Physical activity measurement > Acceleration intensity distribution
120002	CAT-SIN	157628/4307(161935)	0.121974	0.0889751	0.154977	4.3415e-13	LOGISTIC-BINARY	Ever had cancer pain	Online follow-up > Experience of pain
20003#1140861954	CAT-MUL	486358/658(487016)	0.318132	0.231978	0.40431	4.60765e-13	LOGISTIC-BINARY	Treatment/medication code: fenofibrate	UK Biobank Assessment Centre > Verbal interview > Medications
41210#Z303	CAT-MUL	485786/1363(487149)	0.218107	0.159038	0.277189	4.61146e-13	LOGISTIC-BINARY	Operative procedures - secondary OPCS4: Z30.3 Common bile duct	Health-related outcomes > Hospital inpatient > Summary Operations
41272#Z303	CAT-MUL	485786/1363(487149)	0.218107	0.159038	0.277189	4.61146e-13	LOGISTIC-BINARY	Operative procedures - OPCS4: Z30.3 Common bile duct	Health-related outcomes > Hospital inpatient > Summary Operations
24149	CONTINUOUS	38202	-0.0377312	-0.0479524	-0.02751	4.72962e-13	LINEAR	LV circumferential strain AHA 9	Assessment centre > Imaging > Heart MRI > Cardiac and aortic function
25881	CONTINUOUS	45106	-0.0343712	-0.0436934	-0.025049	5.02841e-13	LINEAR	Volume of grey matter in Caudate (right)	UK Biobank Assessment Centre > Imaging > Brain MRI > T1 structural brain MRI > Regional grey matter volumes (FAST)
27806	CONTINUOUS	64021	-0.0306914	-0.0390193	-0.0223634	5.13271e-13	LINEAR	Macular thickness at the inner nasal subfield (left)	Assessment Centre > Physical measures > Eye measures > Retinal optical coherence tomography > Derived OCT measures
24421	CONTINUOUS	43255	0.036277	0.0264305	0.0461236	5.23886e-13	LINEAR	DVARS Median S from uncleaned rfMRI	Assessment centre > Imaging > Brain MRI > Resting functional brain MRI
41229#5N3	CAT-MUL	482257/4892(487149)	0.114267	0.0832413	0.145296	5.26553e-13	LOGISTIC-BINARY	PCT responsible for patient data: WAKEFIELD DISTRICT PCT	Health-related outcomes > Hospital inpatient > Summary Administration
4294-1	CAT-SIN	157409/165802	-999	-999	-999	5.28164e-13	MULTINOMIAL-LOGISTIC	Final attempt correct	UK Biobank Assessment Centre > Cognitive function > Prospective memory
20091#2	CAT-MUL	55489/13466(68955)	-0.0780883	-0.0992995	-0.0568866	5.30372e-13	LOGISTIC-BINARY	Type of sliced bread eaten: mixed	Online follow-up > Diet by 24-hour recall > Bread/pasta/rice yesterday
41200#W913	CAT-MUL	486489/660(487149)	0.311221	0.226706	0.395759	5.33489e-13	LOGISTIC-BINARY	Operative procedures - main OPCS4: W91.3 Manipulation of prosthetic joint NEC	Health-related outcomes > Hospital inpatient > Summary Operations
25581	CONTINUOUS	42858	-0.0349334	-0.0444192	-0.0254475	5.35821e-13	LINEAR	Weighted-mean L1 in tract inferior fronto-occipital fasciculus (left)	UK Biobank Assessment Centre > Imaging > Brain MRI > Diffusion brain MRI > dMRI weighted means
41200#G304	CAT-MUL	487103/46(487149)	1.14548	0.834074	1.45666	5.46738e-13	LOGISTIC-BINARY	Operative procedures - main OPCS4: G30.4 Partitioning of stomach using staples	Health-related outcomes > Hospital inpatient > Summary Operations
41210#Z918	CAT-MUL	484521/2628(487149)	0.157821	0.114932	0.200715	5.52076e-13	LOGISTIC-BINARY	Operative procedures - secondary OPCS4: Z91.8 Specified vein of upper body NEC	Health-related outcomes > Hospital inpatient > Summary Operations
41272#Z918	CAT-MUL	484521/2628(487149)	0.157821	0.114932	0.200715	5.52076e-13	LOGISTIC-BINARY	Operative procedures - OPCS4: Z91.8 Specified vein of upper body NEC	Health-related outcomes > Hospital inpatient > Summary Operations
41210#R271	CAT-MUL	484435/2714(487149)	-0.151641	-0.192899	-0.110424	5.69821e-13	LOGISTIC-BINARY	Operative procedures - secondary OPCS4: R27.1 Episiotomy to facilitate delivery	Health-related outcomes > Hospital inpatient > Summary Operations
131934	DATE	481851/5298(487149)	0.110779	0.0806319	0.140929	5.93479e-13	LOGISTIC-BINARY	Date M62 first reported (other disorders of muscle)	Health-related outcomes > First occurrences > Musculoskeletal system and connective tissue disorders
22601#41503307	CAT-MUL	110933/5139(116072)	0.105081	0.0764735	0.133694	6.07344e-13	LOGISTIC-BINARY	Job coding: general office assistant/clerk, clerical officer, clerk-typist, office supervisor, press/newspaper corrector/reader	Online follow-up > Work environment > Employment history
22617#4150	CAT-MUL	110933/5139(116072)	0.105081	0.0764735	0.133694	6.07344e-13	LOGISTIC-BINARY	Job code - historical: General office assistants/clerks	Online follow-up > Work environment > Employment history
20663	CAT-SIN	177592	-0.0366578	-0.0466455	-0.0266701	6.09959e-13	ORDERED-LOGISTIC	Liking for fruit	Online follow-up > Food (and other) preferences
20003#1140909786	CAT-MUL	482594/4422(487016)	0.120126	0.087397	0.152857	6.31542e-13	LOGISTIC-BINARY	Treatment/medication code: beclometasone	UK Biobank Assessment Centre > Verbal interview > Medications
41246#1780	CAT-MUL	465343/1691(467034)	-0.19213	-0.244535	-0.139795	6.44292e-13	LOGISTIC-BINARY	Treatment speciality of consultant (recoded): Midwife episode	Health-related outcomes > Hospital inpatient > Summary Administration
25011	CONTINUOUS	45094	-0.030161	-0.0383807	-0.0219414	6.4818e-13	LINEAR	Volume of thalamus (left)	UK Biobank Assessment Centre > Imaging > Brain MRI > T1 structural brain MRI > Subcortical volumes (FIRST)
6144#3	CAT-MUL	471134/13366(484500)	0.0697419	0.0507227	0.0887624	6.62704e-13	LOGISTIC-BINARY	Never eat eggs, dairy, wheat, sugar: Wheat products	UK Biobank Assessment Centre > Touchscreen > Lifestyle and environment > Diet
27277	CONTINUOUS	45549	0.0350023	0.0254536	0.0445509	6.83444e-13	LINEAR	Mean thickness of lingual (right hemisphere)	UK Biobank Assessment Centre > Imaging > Brain MRI > T1 structural brain MRI > Freesurfer DKT
77	CONTINUOUS	42044	0.0375958	0.0273358	0.0478558	6.97775e-13	LINEAR	Heel bone ultrasound T-score, manual entry	UK Biobank Assessment Centre > Physical measures > Bone-densitometry of heel
41210#K453	CAT-MUL	486565/584(487149)	0.341001	0.247889	0.434157	7.16029e-13	LOGISTIC-BINARY	Operative procedures - secondary OPCS4: K45.3 Anastomosis of mammary artery to left anterior descending coronary artery	Health-related outcomes > Hospital inpatient > Summary Operations
25722	CONTINUOUS	42856	-0.0360871	-0.0459426	-0.0262315	7.25204e-13	LINEAR	Weighted-mean ISOVF in tract medial lemniscus (right)	UK Biobank Assessment Centre > Imaging > Brain MRI > Diffusion brain MRI > dMRI weighted means
41272#R271	CAT-MUL	484333/2816(487149)	-0.148257	-0.188806	-0.107748	7.50942e-13	LOGISTIC-BINARY	Operative procedures - OPCS4: R27.1 Episiotomy to facilitate delivery	Health-related outcomes > Hospital inpatient > Summary Operations
25895	CONTINUOUS	45106	-0.0330374	-0.0420698	-0.024005	7.66607e-13	LINEAR	Volume of grey matter in V Cerebellum (left)	UK Biobank Assessment Centre > Imaging > Brain MRI > T1 structural brain MRI > Regional grey matter volumes (FAST)
41272#X404	CAT-MUL	486012/1137(487149)	0.241291	0.175287	0.307309	7.81066e-13	LOGISTIC-BINARY	Operative procedures - OPCS4: X40.4 Haemofiltration	Health-related outcomes > Hospital inpatient > Summary Operations
26843	CONTINUOUS	45549	-0.0317259	-0.0404049	-0.0230468	7.91061e-13	LINEAR	Area of postcentral (right hemisphere)	UK Biobank Assessment Centre > Imaging > Brain MRI > T1 structural brain MRI > Freesurfer desikan white
2966	INTEGER	117537	-0.0186432	-0.023745	-0.0135414	7.98096e-13	LINEAR	Age high blood pressure diagnosed	UK Biobank Assessment Centre > Touchscreen > Health and medical history > Medical conditions
104010	CAT-SIN	68955	-0.106092	-0.135151	-0.0770317	8.02024e-13	ORDERED-LOGISTIC	Pulses intake	Online follow-up > Diet by 24-hour recall > Fruit/vegetables yesterday
120084	CAT-SIN	24594/3884(28478)	0.134357	0.0975951	0.171153	8.05413e-13	LOGISTIC-BINARY	Skin on feet usually so dry that it cracks open	Online follow-up > Experience of pain
41246#2480	CAT-MUL	465321/1752(467073)	0.194934	0.141566	0.248307	8.09565e-13	LOGISTIC-BINARY	Treatment speciality of consultant (recoded): Respiratory Physiology	Health-related outcomes > Hospital inpatient > Summary Administration
27771	CONTINUOUS	45549	-0.0320161	-0.0407788	-0.0232535	8.10881e-13	LINEAR	Volume of S-temporal-sup (right hemisphere)	UK Biobank Assessment Centre > Imaging > Brain MRI > T1 structural brain MRI > Freesurfer a2009s
41272#K262	CAT-MUL	484889/2260(487149)	0.169839	0.123331	0.216361	8.27994e-13	LOGISTIC-BINARY	Operative procedures - OPCS4: K26.2 Xenograft replacement of aortic valve	Health-related outcomes > Hospital inpatient > Summary Operations
20107#13	CAT-MUL	385093/32219(417312)	-0.0451925	-0.0575727	-0.0328134	8.36736e-13	LOGISTIC-BINARY	Illnesses of father: Prostate cancer	UK Biobank Assessment Centre > Touchscreen > Family history
27623	CONTINUOUS	45549	-0.0320382	-0.0408143	-0.0232622	8.47292e-13	LINEAR	Area of S-temporal-sup (right hemisphere)	UK Biobank Assessment Centre > Imaging > Brain MRI > T1 structural brain MRI > Freesurfer a2009s
41272#L914	CAT-MUL	483930/3219(487149)	0.140667	0.10211	0.179228	8.66927e-13	LOGISTIC-BINARY	Operative procedures - OPCS4: L91.4 Removal of central venous catheter	Health-related outcomes > Hospital inpatient > Summary Operations
25566	CONTINUOUS	42858	-0.0336918	-0.0429314	-0.0244522	9.00245e-13	LINEAR	Weighted-mean MO in tract superior thalamic radiation (right)	UK Biobank Assessment Centre > Imaging > Brain MRI > Diffusion brain MRI > dMRI weighted means
27644	CONTINUOUS	45549	0.0344795	0.0250163	0.0439428	9.3782e-13	LINEAR	Mean thickness of G-occipital-sup (right hemisphere)	UK Biobank Assessment Centre > Imaging > Brain MRI > T1 structural brain MRI > Freesurfer a2009s
26556	CONTINUOUS	45549	-0.0323292	-0.0412032	-0.0234551	9.43365e-13	LINEAR	Volume of Cerebellum-White-Matter (left hemisphere)	UK Biobank Assessment Centre > Imaging > Brain MRI > T1 structural brain MRI > Freesurfer ASEG
41210#Z845	CAT-MUL	485009/2140(487149)	0.171257	0.124236	0.218284	9.46811e-13	LOGISTIC-BINARY	Operative procedures - secondary OPCS4: Z84.5 Tibiofemoral joint	Health-related outcomes > Hospital inpatient > Summary Operations
41272#Z845	CAT-MUL	485009/2140(487149)	0.171257	0.124236	0.218284	9.46811e-13	LOGISTIC-BINARY	Operative procedures - OPCS4: Z84.5 Tibiofemoral joint	Health-related outcomes > Hospital inpatient > Summary Operations
130218	DATE	483290/3859(487149)	-0.126331	-0.16104	-0.0916282	9.71747e-13	LOGISTIC-BINARY	Date B27 first reported (infectious mononucleosis)	Health-related outcomes > First occurrences > Certain infectious and parasitic diseases
130626	DATE	486059/1090(487149)	0.241765	0.175324	0.308221	9.95591e-13	LOGISTIC-BINARY	Date D52 first reported (folate deficiency anaemia)	Health-related outcomes > First occurrences > Blood, blood-forming organs and certain immune disorders
90029	CONTINUOUS	101292	0.0245094	0.0177736	0.0312452	9.97144e-13	LINEAR	Average acceleration 02:00 - 02:59	Additional exposures > Physical activity measurement > Acceleration averages
27248	CONTINUOUS	45549	-0.0309158	-0.0394114	-0.0224201	1.00031e-12	LINEAR	Area of middletemporal (right hemisphere)	UK Biobank Assessment Centre > Imaging > Brain MRI > T1 structural brain MRI > Freesurfer DKT
26840	CONTINUOUS	45549	-0.030998	-0.0395249	-0.022471	1.05437e-12	LINEAR	Area of parsorbitalis (right hemisphere)	UK Biobank Assessment Centre > Imaging > Brain MRI > T1 structural brain MRI > Freesurfer desikan white
27677	CONTINUOUS	45549	0.0336679	0.0243964	0.0429394	1.11533e-12	LINEAR	Mean thickness of S-front-middle (right hemisphere)	UK Biobank Assessment Centre > Imaging > Brain MRI > T1 structural brain MRI > Freesurfer a2009s
41210#K611	CAT-MUL	484390/2759(487149)	0.153499	0.111218	0.195788	1.1198e-12	LOGISTIC-BINARY	Operative procedures - secondary OPCS4: K61.1 Implantation of cardiac pacemaker system NEC	Health-related outcomes > Hospital inpatient > Summary Operations
41272#W424	CAT-MUL	486636/513(487149)	0.351377	0.254594	0.448203	1.12435e-12	LOGISTIC-BINARY	Operative procedures - OPCS4: W42.4 Attention to total prosthetic replacement of knee joint NEC	Health-related outcomes > Hospital inpatient > Summary Operations
26868	CONTINUOUS	45549	0.0346663	0.0251174	0.0442151	1.13021e-12	LINEAR	Mean thickness of lingual (right hemisphere)	UK Biobank Assessment Centre > Imaging > Brain MRI > T1 structural brain MRI > Freesurfer desikan white
41272#J411	CAT-MUL	486565/584(487149)	0.326646	0.236606	0.416719	1.16804e-12	LOGISTIC-BINARY	Operative procedures - OPCS4: J41.1 Endoscopic retrograde extraction of calculus from bile duct	Health-related outcomes > Hospital inpatient > Summary Operations
22612#2	CAT-MUL	95991/1639(97630)	0.191063	0.138401	0.243757	1.16965e-12	LOGISTIC-BINARY	Worked with materials containing asbestos	Online follow-up > Work environment > Employment history
22601#23293029	CAT-MUL	115137/935(116072)	-0.245645	-0.31339	-0.177931	1.17242e-12	LOGISTIC-BINARY	Job coding: university research fellow or assistant/associate	Online follow-up > Work environment > Employment history
20003#1140870788	CAT-MUL	484010/3006(487016)	-0.141556	-0.180588	-0.102525	1.17509e-12	LOGISTIC-BINARY	Treatment/medication code: calcium salts	UK Biobank Assessment Centre > Verbal interview > Medications
23439	CONTINUOUS	272277	0.0149679	0.0108407	0.019095	1.17832e-12	LINEAR	Apolipoprotein B	Biological samples > Blood assays > NMR metabolomics
25284	CONTINUOUS	42860	-0.0353455	-0.0450937	-0.0255973	1.2068e-12	LINEAR	Mean L2 in cingulum hippocampus on FA skeleton (right)	UK Biobank Assessment Centre > Imaging > Brain MRI > Diffusion brain MRI > dMRI skeleton
41210#Z285	CAT-MUL	460013/27136(487149)	0.049118	0.0355665	0.0626703	1.21235e-12	LOGISTIC-BINARY	Operative procedures - secondary OPCS4: Z28.5 Descending colon	Health-related outcomes > Hospital inpatient > Summary Operations
41272#Z285	CAT-MUL	460013/27136(487149)	0.049118	0.0355665	0.0626703	1.21235e-12	LOGISTIC-BINARY	Operative procedures - OPCS4: Z28.5 Descending colon	Health-related outcomes > Hospital inpatient > Summary Operations
41272#M538	CAT-MUL	485881/1268(487149)	0.214056	0.154999	0.273125	1.21698e-12	LOGISTIC-BINARY	Operative procedures - OPCS4: M53.8 Other specified vaginal operations to support outlet of female bladder	Health-related outcomes > Hospital inpatient > Summary Operations
27200	CONTINUOUS	45549	0.0333662	0.0241621	0.0425702	1.21743e-12	LINEAR	Mean thickness of superiorparietal (left hemisphere)	UK Biobank Assessment Centre > Imaging > Brain MRI > T1 structural brain MRI > Freesurfer DKT
26783	CONTINUOUS	45549	0.0333809	0.0241708	0.0425911	1.23123e-12	LINEAR	Mean thickness of superiorparietal (left hemisphere)	UK Biobank Assessment Centre > Imaging > Brain MRI > T1 structural brain MRI > Freesurfer desikan white
131754	DATE	476160/10989(487149)	0.0751231	0.0543891	0.0958581	1.23715e-12	LOGISTIC-BINARY	Date L50 first reported (urticaria)	Health-related outcomes > First occurrences > Skin and subcutaneous tissue disorders
131824	DATE	481970/5179(487149)	0.109783	0.0794768	0.140091	1.24927e-12	LOGISTIC-BINARY	Date L91 first reported (hypertrophic disorders of skin)	Health-related outcomes > First occurrences > Skin and subcutaneous tissue disorders
20003#1140861806	CAT-MUL	484008/3008(487016)	0.147009	0.106409	0.187617	1.27707e-12	LOGISTIC-BINARY	Treatment/medication code: aspirin 75mg tablet	UK Biobank Assessment Centre > Verbal interview > Medications
20549#3	CAT-MUL	133678/19312(152990)	0.0570768	0.0413105	0.0728454	1.29416e-12	LOGISTIC-BINARY	Substances taken for anxiety: Medication prescribed to you (for at least two weeks)	Online follow-up > Mental health > Anxiety
27455	CONTINUOUS	45549	0.033342	0.0241309	0.042553	1.31383e-12	LINEAR	Mean thickness of S-front-middle (left hemisphere)	UK Biobank Assessment Centre > Imaging > Brain MRI > T1 structural brain MRI > Freesurfer a2009s
26061	CONTINUOUS	68955	-0.0296576	-0.0378515	-0.0214636	1.31424e-12	LINEAR	Vitamin A retinol equivalents	Online follow-up > Diet by 24-hour recall > Estimated food nutrients yesterday
41251#6001	CAT-MUL	481450/3066(484516)	0.143418	0.103755	0.183088	1.37586e-12	LOGISTIC-BINARY	Sources of admission to hospital (recoded): Transfer within NHS provider: general ward, young physically disabled, A&E	Health-related outcomes > Hospital inpatient > Summary Administration
12340	INTEGER	65927	0.0273026	0.0197502	0.034855	1.39846e-12	LINEAR	QRS duration	UK Biobank Assessment Centre > Physical measures > ECG at rest, 12-lead
27450	CONTINUOUS	45549	-0.0332957	-0.0425079	-0.0240835	1.41965e-12	LINEAR	Mean thickness of S-circular-insula-inf (left hemisphere)	UK Biobank Assessment Centre > Imaging > Brain MRI > T1 structural brain MRI > Freesurfer a2009s
5163	CONTINUOUS	103715	0.0239504	0.0173228	0.0305781	1.42155e-12	LINEAR	3mm regularity index (left)	UK Biobank Assessment Centre > Physical measures > Eye measures > Autorefraction
6157#4	CAT-MUL	88285/28149(116434)	0.0507439	0.0367004	0.0647908	1.42883e-12	LOGISTIC-BINARY	Why stopped smoking: Financial reasons	UK Biobank Assessment Centre > Touchscreen > Lifestyle and environment > Smoking
25477	CONTINUOUS	42857	0.0343916	0.0248735	0.0439098	1.442e-12	LINEAR	Mean ISOVF in cingulum hippocampus on FA skeleton (left)	UK Biobank Assessment Centre > Imaging > Brain MRI > Diffusion brain MRI > dMRI skeleton
26946	CONTINUOUS	45549	-0.0308914	-0.0394423	-0.0223404	1.45409e-12	LINEAR	Area of precentral (left hemisphere)	UK Biobank Assessment Centre > Imaging > Brain MRI > T1 structural brain MRI > Freesurfer desikan pial
90194	CONTINUOUS	101292	0.024385	0.0176338	0.0311361	1.45731e-12	LINEAR	Temperature minimum	Additional exposures > Physical activity measurement > Raw accelerometer statistics
131488	DATE	486376/773(487149)	0.283094	0.204688	0.36153	1.49025e-12	LOGISTIC-BINARY	Date J42 first reported (unspecified chronic bronchitis)	Health-related outcomes > First occurrences > Respiratory system disorders
27167	CONTINUOUS	45549	-0.0308238	-0.0393604	-0.0222872	1.49256e-12	LINEAR	Area of rostralmiddlefrontal (left hemisphere)	UK Biobank Assessment Centre > Imaging > Brain MRI > T1 structural brain MRI > Freesurfer DKT
25017	CONTINUOUS	45094	-0.0326565	-0.0417022	-0.0236109	1.50487e-12	LINEAR	Volume of pallidum (left)	UK Biobank Assessment Centre > Imaging > Brain MRI > T1 structural brain MRI > Subcortical volumes (FIRST)
26112	CONTINUOUS	68955	-0.0724408	-0.0925333	-0.0523484	1.54677e-12	ORDERED-LOGISTIC	Plant-based spread normal	Online follow-up > Diet by 24-hour recall > Total weight by food group yesterday
120065	CAT-SIN	33216/20816(54032)	0.0671111	0.0485083	0.0857234	1.55985e-12	LOGISTIC-BINARY	Visual changes before or near the onset of headaches	Online follow-up > Experience of pain
12292	CAT-SIN	439/71968(72407)	-0.367343	-0.469206	-0.2655	1.55996e-12	LOGISTIC-BINARY	Carotid ultrasound measurement completed	UK Biobank Assessment Centre > Physical measures > Carotid ultrasound
25389	CONTINUOUS	42857	0.0342352	0.0247372	0.0437333	1.63326e-12	LINEAR	Mean ICVF in uncinate fasciculus on FA skeleton (left)	UK Biobank Assessment Centre > Imaging > Brain MRI > Diffusion brain MRI > dMRI skeleton
27269	CONTINUOUS	45549	0.0343918	0.0248476	0.0439361	1.65588e-12	LINEAR	Mean thickness of cuneus (right hemisphere)	UK Biobank Assessment Centre > Imaging > Brain MRI > T1 structural brain MRI > Freesurfer DKT
41272#O131	CAT-MUL	486319/830(487149)	0.266898	0.192805	0.341006	1.67081e-12	LOGISTIC-BINARY	Operative procedures - OPCS4: O13.1 Multiple digits of foot NEC	Health-related outcomes > Hospital inpatient > Summary Operations
2129	CAT-SIN	442247/44376(486623)	0.0399393	0.0288426	0.051037	1.73637e-12	LOGISTIC-BINARY	Answered sexual history questions	UK Biobank Assessment Centre > Touchscreen > Lifestyle and environment > Sexual factors
41210#O131	CAT-MUL	486320/829(487149)	0.266722	0.192584	0.340874	1.78115e-12	LOGISTIC-BINARY	Operative procedures - secondary OPCS4: O13.1 Multiple digits of foot NEC	Health-related outcomes > Hospital inpatient > Summary Operations
41272#H251	CAT-MUL	470361/16788(487149)	0.0612379	0.0442126	0.0782642	1.79484e-12	LOGISTIC-BINARY	Operative procedures - OPCS4: H25.1 Diagnostic endoscopic examination of lower bowel and biopsy of lesion of lower bowel using fibreoptic sigmoidoscope	Health-related outcomes > Hospital inpatient > Summary Operations
25026	CONTINUOUS	41067	-0.0360001	-0.0460126	-0.0259876	1.85308e-12	LINEAR	Median T2star in thalamus (left)	UK Biobank Assessment Centre > Imaging > Brain MRI > Susceptibility weighted brain MRI
26519	CONTINUOUS	45549	-0.0275119	-0.0351668	-0.019857	1.88945e-12	LINEAR	Volume of SupraTentorial (whole brain)	UK Biobank Assessment Centre > Imaging > Brain MRI > T1 structural brain MRI > Freesurfer ASEG
4598	CAT-SIN	76276/86308(162584)	0.0393499	0.0283959	0.0503059	1.92052e-12	LOGISTIC-BINARY	Ever depressed for a whole week	UK Biobank Assessment Centre > Touchscreen > Psychosocial factors > Mental health
27343	CONTINUOUS	45549	-0.0315746	-0.0403675	-0.0227817	1.97399e-12	LINEAR	Area of G-front-middle (left hemisphere)	UK Biobank Assessment Centre > Imaging > Brain MRI > T1 structural brain MRI > Freesurfer a2009s
12682	CONTINUOUS	60377	0.0283601	0.0204607	0.0362595	1.98915e-12	LINEAR	Cardiac output during PWA	UK Biobank Assessment Centre > Imaging > Heart MRI > Pulse wave analysis
41200#S021	CAT-MUL	486926/223(487149)	0.503018	0.362798	0.64317	2.02296e-12	LOGISTIC-BINARY	Operative procedures - main OPCS4: S02.1 Abdominoplasty	Health-related outcomes > Hospital inpatient > Summary Operations
26731	CONTINUOUS	45549	-0.0307336	-0.0393009	-0.0221662	2.07697e-12	LINEAR	Area of lateraloccipital (left hemisphere)	UK Biobank Assessment Centre > Imaging > Brain MRI > T1 structural brain MRI > Freesurfer desikan white
41200#L912	CAT-MUL	484569/2580(487149)	0.154597	0.111493	0.197707	2.0772e-12	LOGISTIC-BINARY	Operative procedures - main OPCS4: L91.2 Insertion of central venous catheter NEC	Health-related outcomes > Hospital inpatient > Summary Operations
25382	CONTINUOUS	42857	0.0349327	0.0251939	0.0446715	2.0886e-12	LINEAR	Mean ICVF in fornix cres+stria terminalis on FA skeleton (right)	UK Biobank Assessment Centre > Imaging > Brain MRI > Diffusion brain MRI > dMRI skeleton
26123	CONTINUOUS	68955	-0.061995	-0.0792933	-0.0446966	2.10203e-12	ORDERED-LOGISTIC	Raw salad	Online follow-up > Diet by 24-hour recall > Total weight by food group yesterday
20173-4	CAT-SIN	65298/117312	-999	-999	-999	2.15419e-12	MULTINOMIAL-LOGISTIC	FI5 : family relationship calculation	Online follow-up > Cognitive function online > Fluid intelligence / reasoning
26520	CONTINUOUS	45549	-0.0274227	-0.0350743	-0.0197711	2.17744e-12	LINEAR	Volume of SupraTentorialNotVent (whole brain)	UK Biobank Assessment Centre > Imaging > Brain MRI > T1 structural brain MRI > Freesurfer ASEG
25163	CONTINUOUS	42860	-0.034077	-0.0435869	-0.024567	2.1984e-12	LINEAR	Mean MO in inferior cerebellar peduncle on FA skeleton (left)	UK Biobank Assessment Centre > Imaging > Brain MRI > Diffusion brain MRI > dMRI skeleton
27151	CONTINUOUS	45549	-0.0306818	-0.0392454	-0.0221182	2.2118e-12	LINEAR	Area of lateraloccipital (left hemisphere)	UK Biobank Assessment Centre > Imaging > Brain MRI > T1 structural brain MRI > Freesurfer DKT
41272#W621	CAT-MUL	484974/2175(487149)	0.165498	0.119282	0.211722	2.25041e-12	LOGISTIC-BINARY	Operative procedures - OPCS4: W62.1 Primary arthrodesis and internal fixation of joint NEC	Health-related outcomes > Hospital inpatient > Summary Operations
131886	DATE	481779/5370(487149)	0.10636	0.0766555	0.136065	2.25298e-12	LOGISTIC-BINARY	Date M24 first reported (other specific joint derangements)	Health-related outcomes > First occurrences > Musculoskeletal system and connective tissue disorders
6157#100	CAT-MUL	92838/23596(116434)	0.0534845	0.0385486	0.068424	2.25484e-12	LOGISTIC-BINARY	Why stopped smoking	UK Biobank Assessment Centre > Touchscreen > Lifestyle and environment > Smoking
12187-0	CAT-SIN	70046/72556	-999	-999	-999	2.30964e-12	MULTINOMIAL-LOGISTIC	Brain MRI measuring method	UK Biobank Assessment Centre > Imaging > Brain MRI
26836	CONTINUOUS	45549	-0.0303795	-0.0388673	-0.0218917	2.32687e-12	LINEAR	Area of middletemporal (right hemisphere)	UK Biobank Assessment Centre > Imaging > Brain MRI > T1 structural brain MRI > Freesurfer desikan white
41272#T525	CAT-MUL	484030/3119(487149)	-0.141654	-0.181244	-0.102067	2.33058e-12	LOGISTIC-BINARY	Operative procedures - OPCS4: T52.5 Digital fasciectomy	Health-related outcomes > Hospital inpatient > Summary Operations
26944	CONTINUOUS	45549	-0.0309722	-0.0396398	-0.0223046	2.52588e-12	LINEAR	Area of postcentral (left hemisphere)	UK Biobank Assessment Centre > Imaging > Brain MRI > T1 structural brain MRI > Freesurfer desikan pial
26012	CONTINUOUS	68955	-0.0286515	-0.0366712	-0.0206318	2.53971e-12	LINEAR	Free sugar	Online follow-up > Diet by 24-hour recall > Estimated food nutrients yesterday
120115	CAT-SIN	17021/15935(32956)	-0.0840736	-0.107623	-0.0605453	2.54817e-12	LOGISTIC-BINARY	Tiredness, weariness or fatigue goes away when resting	Online follow-up > Experience of pain
41210#K401	CAT-MUL	485768/1381(487149)	0.214261	0.15428	0.274258	2.55116e-12	LOGISTIC-BINARY	Operative procedures - secondary OPCS4: K40.1 Saphenous vein graft replacement of one coronary artery	Health-related outcomes > Hospital inpatient > Summary Operations
20003#1140852948	CAT-MUL	484933/2083(487016)	-0.16603	-0.212527	-0.119536	2.58003e-12	LOGISTIC-BINARY	Treatment/medication code: calcium+vitamin d 500units tablet	UK Biobank Assessment Centre > Verbal interview > Medications
41272#Q089	CAT-MUL	479886/7263(487149)	0.0892248	0.064237	0.114216	2.59153e-12	LOGISTIC-BINARY	Operative procedures - OPCS4: Q08.9 Unspecified vaginal excision of uterus	Health-related outcomes > Hospital inpatient > Summary Operations
41272#W858	CAT-MUL	486137/1012(487149)	0.244183	0.175796	0.312572	2.59179e-12	LOGISTIC-BINARY	Operative procedures - OPCS4: W85.8 Other specified therapeutic endoscopic operations on cavity of knee joint	Health-related outcomes > Hospital inpatient > Summary Operations
131442	DATE	476373/10776(487149)	0.0751532	0.054095	0.0962123	2.65239e-12	LOGISTIC-BINARY	Date J11 first reported (influenza, virus not identified)	Health-related outcomes > First occurrences > Respiratory system disorders
22643	INTEGER	26121	0.047305	0.0340466	0.0605634	2.74875e-12	LINEAR	Number of night shifts worked monthly during mixed shift periods	Online follow-up > Work environment > Employment history
41200#J382	CAT-MUL	486307/842(487149)	0.268426	0.193171	0.343704	2.74992e-12	LOGISTIC-BINARY	Operative procedures - main OPCS4: J38.2 Endoscopic sphincterotomy of sphincter of Oddi and insertion of tubal prosthesis into bile duct	Health-related outcomes > Hospital inpatient > Summary Operations
120016	CAT-SIN	130560/31677(162237)	0.0479152	0.0344718	0.0613608	2.84348e-12	LOGISTIC-BINARY	Ever had migraine	Online follow-up > Experience of pain
41245#1700	CAT-MUL	484156/1036(485192)	0.239027	0.171943	0.306118	2.88414e-12	LOGISTIC-BINARY	Main speciality of consultant (recoded): Pain management	Health-related outcomes > Hospital inpatient > Summary Administration
100420	CAT-SIN	68955	-0.127117	-0.162826	-0.0914087	2.90701e-12	ORDERED-LOGISTIC	Green tea intake	Online follow-up > Diet by 24-hour recall > Hot/cold beverages yesterday
20527-0	CAT-SIN	147989/153491	-999	-999	-999	2.91763e-12	MULTINOMIAL-LOGISTIC	Been involved in combat or exposed to war-zone	Online follow-up > Mental health > Traumatic events
41272#F095	CAT-MUL	484402/2747(487149)	0.148583	0.10686	0.190309	2.96248e-12	LOGISTIC-BINARY	Operative procedures - OPCS4: F09.5 Surgical removal of retained root of tooth	Health-related outcomes > Hospital inpatient > Summary Operations
41210#Y055	CAT-MUL	485135/2014(487149)	0.17274	0.124217	0.221263	3.00512e-12	LOGISTIC-BINARY	Operative procedures - secondary OPCS4: Y05.5 Debridement of organ NOC	Health-related outcomes > Hospital inpatient > Summary Operations
41272#Y055	CAT-MUL	485135/2014(487149)	0.17274	0.124217	0.221263	3.00512e-12	LOGISTIC-BINARY	Operative procedures - OPCS4: Y05.5 Debridement of organ NOC	Health-related outcomes > Hospital inpatient > Summary Operations
104340	CAT-SIN	68955	-0.0615886	-0.0789069	-0.0442702	3.09341e-12	ORDERED-LOGISTIC	Fresh tomato intake	Online follow-up > Diet by 24-hour recall > Fruit/vegetables yesterday
26788	CONTINUOUS	45549	-0.0337814	-0.0432757	-0.0242872	3.12478e-12	LINEAR	Mean thickness of insula (left hemisphere)	UK Biobank Assessment Centre > Imaging > Brain MRI > T1 structural brain MRI > Freesurfer desikan white
104410	CAT-SIN	68948	-0.138354	-0.177282	-0.0994269	3.14284e-12	ORDERED-LOGISTIC	Stewed fruit intake	Online follow-up > Diet by 24-hour recall > Fruit/vegetables yesterday
27419	CONTINUOUS	45549	-0.0340305	-0.0435987	-0.0244623	3.18832e-12	LINEAR	Mean thickness of G-Ins-lg+S-cent-ins (left hemisphere)	UK Biobank Assessment Centre > Imaging > Brain MRI > T1 structural brain MRI > Freesurfer a2009s
27422	CONTINUOUS	45549	0.033692	0.0242174	0.0431667	3.2157e-12	LINEAR	Mean thickness of G-occipital-sup (left hemisphere)	UK Biobank Assessment Centre > Imaging > Brain MRI > T1 structural brain MRI > Freesurfer a2009s
25013	CONTINUOUS	45094	-0.0321912	-0.0412461	-0.0231362	3.25819e-12	LINEAR	Volume of caudate (left)	UK Biobank Assessment Centre > Imaging > Brain MRI > T1 structural brain MRI > Subcortical volumes (FIRST)
25165	CONTINUOUS	42860	-0.0347193	-0.0444871	-0.0249514	3.2888e-12	LINEAR	Mean MO in superior cerebellar peduncle on FA skeleton (left)	UK Biobank Assessment Centre > Imaging > Brain MRI > Diffusion brain MRI > dMRI skeleton
26703	CONTINUOUS	45549	0.0323751	0.0232664	0.0414838	3.29295e-12	LINEAR	Volume of CeM (right hemisphere)	UK Biobank Assessment Centre > Imaging > Brain MRI > T1 structural brain MRI > Freesurfer subsegmentation
6145#4	CAT-MUL	475192/7602(482794)	0.0886023	0.0636621	0.113546	3.33945e-12	LOGISTIC-BINARY	Illness, injury, bereavement, stress in last 2 years: Death of a spouse or partner	UK Biobank Assessment Centre > Touchscreen > Psychosocial factors > Mental health
27047	CONTINUOUS	45549	-0.0316586	-0.0405688	-0.0227483	3.35082e-12	LINEAR	Grey-white contrast in precentral (right hemisphere)	UK Biobank Assessment Centre > Imaging > Brain MRI > T1 structural brain MRI > Freesurfer desikan gw
41272#M533	CAT-MUL	485184/1965(487149)	0.167867	0.120603	0.21513	3.36935e-12	LOGISTIC-BINARY	Operative procedures - OPCS4: M53.3 Introduction of tension-free vaginal tape	Health-related outcomes > Hospital inpatient > Summary Operations
41210#R323	CAT-MUL	483995/3154(487149)	-0.137218	-0.175876	-0.098599	3.38714e-12	LOGISTIC-BINARY	Operative procedures - secondary OPCS4: R32.3 Repair of obstetric laceration of vagina and floor of pelvis	Health-related outcomes > Hospital inpatient > Summary Operations
104300	CAT-SIN	68955	-0.139353	-0.178632	-0.100075	3.42382e-12	ORDERED-LOGISTIC	Spinach intake	Online follow-up > Diet by 24-hour recall > Fruit/vegetables yesterday
41200#W848	CAT-MUL	485000/2149(487149)	0.1664	0.119516	0.213286	3.49631e-12	LOGISTIC-BINARY	Operative procedures - main OPCS4: W84.8 Other specified therapeutic endoscopic operations on other joint structure	Health-related outcomes > Hospital inpatient > Summary Operations
22617#9134	CAT-MUL	115335/737(116072)	0.265381	0.190517	0.340234	3.69627e-12	LOGISTIC-BINARY	Job code - historical: Packers, bottlers, canners, fillers	Online follow-up > Work environment > Employment history
27060	CONTINUOUS	45549	-0.0312987	-0.0401268	-0.0224707	3.72813e-12	LINEAR	Area of BA2 (left hemisphere)	UK Biobank Assessment Centre > Imaging > Brain MRI > T1 structural brain MRI > Freesurfer BA exvivo
27329	CONTINUOUS	45549	-0.0308257	-0.0395245	-0.0221268	3.81846e-12	LINEAR	Area of G+S-frontomargin (left hemisphere)	UK Biobank Assessment Centre > Imaging > Brain MRI > T1 structural brain MRI > Freesurfer a2009s
5104	INTEGER	106033	-0.0236842	-0.0303759	-0.0169924	4.02799e-12	LINEAR	3mm strong meridian angle (left)	UK Biobank Assessment Centre > Physical measures > Eye measures > Autorefraction
20003#1140861924	CAT-MUL	486567/449(487016)	0.367957	0.263991	0.471964	4.05e-12	LOGISTIC-BINARY	Treatment/medication code: bezafibrate	UK Biobank Assessment Centre > Verbal interview > Medications
27255	CONTINUOUS	45549	-0.0307479	-0.0394369	-0.0220589	4.08908e-12	LINEAR	Area of postcentral (right hemisphere)	UK Biobank Assessment Centre > Imaging > Brain MRI > T1 structural brain MRI > Freesurfer DKT
20479	CAT-SIN	152626	0.041367	0.029656	0.0530779	4.37701e-12	ORDERED-LOGISTIC	Ever thought that life not worth living	Online follow-up > Mental health > Self-harm behaviours
131796	DATE	483324/3825(487149)	0.125135	0.0896925	0.160578	4.5191e-12	LOGISTIC-BINARY	Date L73 first reported (other follicular disorders)	Health-related outcomes > First occurrences > Skin and subcutaneous tissue disorders
26830	CONTINUOUS	45549	-0.0297489	-0.0381755	-0.0213223	4.59005e-12	LINEAR	Area of inferiortemporal (right hemisphere)	UK Biobank Assessment Centre > Imaging > Brain MRI > T1 structural brain MRI > Freesurfer desikan white
26141	CONTINUOUS	68955	-0.0541892	-0.0695477	-0.0388308	4.59462e-12	ORDERED-LOGISTIC	Tea	Online follow-up > Diet by 24-hour recall > Total weight by food group yesterday
20003#1141189094	CAT-MUL	486816/200(487016)	0.558812	0.400517	0.717201	4.60806e-12	LOGISTIC-BINARY	Treatment/medication code: avandamet 1mg / 500mg tablet	UK Biobank Assessment Centre > Verbal interview > Medications
41200#K402	CAT-MUL	486748/401(487149)	0.394405	0.282663	0.506214	4.64637e-12	LOGISTIC-BINARY	Operative procedures - main OPCS4: K40.2 Saphenous vein graft replacement of two coronary arteries	Health-related outcomes > Hospital inpatient > Summary Operations
20522	CAT-SIN	149642	-0.0366365	-0.0470211	-0.0262519	4.66914e-12	ORDERED-LOGISTIC	Been in a confiding relationship as an adult	Online follow-up > Mental health > Traumatic events
25765	CONTINUOUS	37587	-0.0369751	-0.0474522	-0.026498	4.68099e-12	LINEAR	90th percentile of BOLD effect (in group-defined mask) for faces-shapes contrast	UK Biobank Assessment Centre > Imaging > Brain MRI > Task functional brain MRI
27494	CONTINUOUS	45549	-0.0307585	-0.0394748	-0.0220422	4.68711e-12	LINEAR	Volume of G-insular-short (left hemisphere)	UK Biobank Assessment Centre > Imaging > Brain MRI > T1 structural brain MRI > Freesurfer a2009s
26518	CONTINUOUS	45549	-0.026579	-0.0341116	-0.0190464	4.7085e-12	LINEAR	Volume of TotalGray (whole brain)	UK Biobank Assessment Centre > Imaging > Brain MRI > T1 structural brain MRI > Freesurfer ASEG
23324	INTEGER	56300	-0.0279192	-0.0358321	-0.0200062	4.71361e-12	LINEAR	Number of symbol digit matches made correctly	UK Biobank Assessment Centre > Cognitive function > Symbol digit substitution
26592	CONTINUOUS	45549	-0.0307227	-0.03943	-0.0220154	4.71725e-12	LINEAR	Volume of Pallidum (right hemisphere)	UK Biobank Assessment Centre > Imaging > Brain MRI > T1 structural brain MRI > Freesurfer ASEG
26796	CONTINUOUS	45549	-0.0301548	-0.0387013	-0.0216083	4.72195e-12	LINEAR	Volume of inferiortemporal (left hemisphere)	UK Biobank Assessment Centre > Imaging > Brain MRI > T1 structural brain MRI > Freesurfer desikan white
41272#K403	CAT-MUL	485829/1320(487149)	0.218467	0.156509	0.280441	4.84288e-12	LOGISTIC-BINARY	Operative procedures - OPCS4: K40.3 Saphenous vein graft replacement of three coronary arteries	Health-related outcomes > Hospital inpatient > Summary Operations
20718	CAT-SIN	175088	-0.0316982	-0.0406918	-0.0227046	4.91403e-12	ORDERED-LOGISTIC	Liking for sardines	Online follow-up > Food (and other) preferences
874	INTEGER	415869	0.011852	0.00848847	0.0152156	4.98322e-12	LINEAR	Duration of walks	UK Biobank Assessment Centre > Touchscreen > Lifestyle and environment > Physical activity
41210#A522	CAT-MUL	486426/723(487149)	0.286221	0.20499	0.36747	4.98964e-12	LOGISTIC-BINARY	Operative procedures - secondary OPCS4: A52.2 Therapeutic sacral epidural injection	Health-related outcomes > Hospital inpatient > Summary Operations
26574	CONTINUOUS	45549	0.0335135	0.0239965	0.0430305	5.19264e-12	LINEAR	Mean intensity of Caudate (right hemisphere)	UK Biobank Assessment Centre > Imaging > Brain MRI > T1 structural brain MRI > Freesurfer ASEG
23446	CONTINUOUS	272048	-0.0141762	-0.0182064	-0.0101461	5.42363e-12	LINEAR	Polyunsaturated Fatty Acids	Biological samples > Blood assays > NMR metabolomics
41272#G234	CAT-MUL	486761/388(487149)	0.38405	0.274839	0.49329	5.52054e-12	LOGISTIC-BINARY	Operative procedures - OPCS4: G23.4 Repair of diaphragmatic hernia using abdominal approach NEC	Health-related outcomes > Hospital inpatient > Summary Operations
120037#11	CAT-MUL	158559/4300(162859)	0.11191	0.0800709	0.143752	5.62217e-12	LOGISTIC-BINARY	Area most bothered by pain in the last three months	Online follow-up > Experience of pain
20086#11	CAT-MUL	66268/2687(68955)	-0.155217	-0.199409	-0.111057	5.70849e-12	LOGISTIC-BINARY	Type of special diet followed: Vegetarian	Online follow-up > Diet by 24-hour recall > Typical diet yesterday
131922	DATE	482050/5099(487149)	0.107415	0.0768447	0.137988	5.71535e-12	LOGISTIC-BINARY	Date M50 first reported (cervical disk disorders)	Health-related outcomes > First occurrences > Musculoskeletal system and connective tissue disorders
20003#1140879806	CAT-MUL	486021/995(487016)	0.245949	0.175936	0.315985	5.81678e-12	LOGISTIC-BINARY	Treatment/medication code: diltiazem	UK Biobank Assessment Centre > Verbal interview > Medications
27804	CONTINUOUS	63297	-0.0294766	-0.037869	-0.0210842	5.86871e-12	LINEAR	Macular thickness at the inner inferior subfield (left)	Assessment Centre > Physical measures > Eye measures > Retinal optical coherence tomography > Derived OCT measures
20003#1140884516	CAT-MUL	481329/5687(487016)	0.0994635	0.0711377	0.127792	5.90377e-12	LOGISTIC-BINARY	Treatment/medication code: thyroxine product	UK Biobank Assessment Centre > Verbal interview > Medications
41272#T272	CAT-MUL	485859/1290(487149)	0.213158	0.152417	0.273907	6.08497e-12	LOGISTIC-BINARY	Operative procedures - OPCS4: T27.2 Repair of ventral hernia using insert of prosthetic material	Health-related outcomes > Hospital inpatient > Summary Operations
132160	DATE	485180/1969(487149)	0.170166	0.121659	0.218681	6.16629e-12	LOGISTIC-BINARY	Date N99 first reported (postprocedural disorders of genito-urinary system, not elsewhere classified)	Health-related outcomes > First occurrences > Genitourinary system disorders
26093	CONTINUOUS	68955	-0.0574572	-0.0738438	-0.0410706	6.17553e-12	ORDERED-LOGISTIC	Other fruit	Online follow-up > Diet by 24-hour recall > Total weight by food group yesterday
25025	CONTINUOUS	45094	-0.0302188	-0.0388313	-0.0216062	6.18844e-12	LINEAR	Volume of brain stem + 4th ventricle	UK Biobank Assessment Centre > Imaging > Brain MRI > T1 structural brain MRI
20003#1140929012	CAT-MUL	486165/851(487016)	0.26109	0.186615	0.335584	6.39658e-12	LOGISTIC-BINARY	Treatment/medication code: pantoprazole	UK Biobank Assessment Centre > Verbal interview > Medications
26784	CONTINUOUS	45549	-0.0319082	-0.0410099	-0.0228064	6.44469e-12	LINEAR	Mean thickness of superiortemporal (left hemisphere)	UK Biobank Assessment Centre > Imaging > Brain MRI > T1 structural brain MRI > Freesurfer desikan white
27242	CONTINUOUS	45549	-0.0295052	-0.0379216	-0.0210888	6.44785e-12	LINEAR	Area of inferiortemporal (right hemisphere)	UK Biobank Assessment Centre > Imaging > Brain MRI > T1 structural brain MRI > Freesurfer DKT
41210#Z404	CAT-MUL	485771/1378(487149)	0.207191	0.148072	0.266321	6.49359e-12	LOGISTIC-BINARY	Operative procedures - secondary OPCS4: Z40.4 Jugular body	Health-related outcomes > Hospital inpatient > Summary Operations
41272#Z404	CAT-MUL	485771/1378(487149)	0.207191	0.148072	0.266321	6.49359e-12	LOGISTIC-BINARY	Operative procedures - OPCS4: Z40.4 Jugular body	Health-related outcomes > Hospital inpatient > Summary Operations
25050	CONTINUOUS	37587	-0.0361867	-0.0465101	-0.0258632	6.4983e-12	LINEAR	Median z-statistic (in group-defined mask) for faces-shapes contrast	UK Biobank Assessment Centre > Imaging > Brain MRI > Task functional brain MRI
130904	DATE	482810/4339(487149)	0.114606	0.0819023	0.147313	6.50302e-12	LOGISTIC-BINARY	Date F40 first reported (phobic anxiety disorders)	Health-related outcomes > First occurrences > Mental and behavioural disorders
20532	CAT-SIN	15104/59371(74475)	0.0687756	0.0491464	0.0884122	6.60264e-12	LOGISTIC-BINARY	Did your sleep change?	Online follow-up > Mental health > Depression
21030	CAT-SIN	91078	0.0488396	0.0348876	0.0627916	6.75824e-12	ORDERED-LOGISTIC	Less frequent bowel movements when abdominal discomfort/pain started	Online follow-up > Digestive health
41210#W901	CAT-MUL	486180/969(487149)	0.245699	0.175523	0.315893	6.81979e-12	LOGISTIC-BINARY	Operative procedures - secondary OPCS4: W90.1 Aspiration of joint	Health-related outcomes > Hospital inpatient > Summary Operations
27061	CONTINUOUS	45549	-0.0313703	-0.0403309	-0.0224097	6.88546e-12	LINEAR	Area of BA3a (left hemisphere)	UK Biobank Assessment Centre > Imaging > Brain MRI > T1 structural brain MRI > Freesurfer BA exvivo
41272#J404	CAT-MUL	486639/510(487149)	0.337919	0.241383	0.434485	6.89857e-12	LOGISTIC-BINARY	Operative procedures - OPCS4: J40.4 Endoscopic retrograde removal of tubal prosthesis from bile duct	Health-related outcomes > Hospital inpatient > Summary Operations
41272#A847	CAT-MUL	485636/1513(487149)	0.198784	0.141977	0.255595	6.97124e-12	LOGISTIC-BINARY	Operative procedures - OPCS4: A84.7 Sleep studies NEC	Health-related outcomes > Hospital inpatient > Summary Operations
27013	CONTINUOUS	45549	-0.0299678	-0.0385303	-0.0214053	6.98081e-12	LINEAR	Grey-white contrast in precuneus (left hemisphere)	UK Biobank Assessment Centre > Imaging > Brain MRI > T1 structural brain MRI > Freesurfer desikan gw
20680	CAT-SIN	177748	0.0312463	0.0223146	0.0401779	7.01909e-12	ORDERED-LOGISTIC	Liking for jam	Online follow-up > Food (and other) preferences
41229#5F5	CAT-MUL	484676/2473(487149)	0.15322	0.109425	0.19702	7.04426e-12	LOGISTIC-BINARY	PCT responsible for patient data: SALFORD PCT	Health-related outcomes > Hospital inpatient > Summary Administration
22617#8139	CAT-MUL	114484/1588(116072)	0.181759	0.129805	0.233718	7.05163e-12	LOGISTIC-BINARY	Job code - historical: Assemblers and routine operatives n.e.c.	Online follow-up > Work environment > Employment history
27373	CONTINUOUS	45549	-0.0313494	-0.0403091	-0.0223896	7.07447e-12	LINEAR	Area of S-central (left hemisphere)	UK Biobank Assessment Centre > Imaging > Brain MRI > T1 structural brain MRI > Freesurfer a2009s
27070	CONTINUOUS	45549	-0.031326	-0.0402791	-0.0223729	7.07769e-12	LINEAR	Area of MT (left hemisphere)	UK Biobank Assessment Centre > Imaging > Brain MRI > T1 structural brain MRI > Freesurfer BA exvivo
131032	DATE	481280/5869(487149)	0.0992137	0.0708277	0.127603	7.38375e-12	LOGISTIC-BINARY	Date G25 first reported (other extrapyramidal and movement disorders)	Health-related outcomes > First occurrences > Nervous system disorders
20004#1297	CAT-MUL	473139/13877(487016)	0.0657158	0.0469109	0.0845218	7.42404e-12	LOGISTIC-BINARY	Operation code: muscle/soft tissue surgery	UK Biobank Assessment Centre > Verbal interview > Operations
41272#W068	CAT-MUL	484997/2152(487149)	0.160773	0.114762	0.206791	7.48787e-12	LOGISTIC-BINARY	Operative procedures - OPCS4: W06.8 Other specified total excision of bone	Health-related outcomes > Hospital inpatient > Summary Operations
131292	DATE	486956/193(487149)	0.562131	0.401278	0.723118	7.55373e-12	LOGISTIC-BINARY	Date I13 first reported (hypertensive heart and renal disease)	Health-related outcomes > First occurrences > Circulatory system disorders
41210#W833	CAT-MUL	485736/1413(487149)	0.202157	0.144269	0.260047	7.67308e-12	LOGISTIC-BINARY	Operative procedures - secondary OPCS4: W83.3 Endoscopic shaving of articular cartilage	Health-related outcomes > Hospital inpatient > Summary Operations
41229#5E1	CAT-MUL	482967/4182(487149)	0.117044	0.0835275	0.150563	7.68929e-12	LOGISTIC-BINARY	PCT responsible for patient data: STOCKTON-ON-TEES TEACHING PCT	Health-related outcomes > Hospital inpatient > Summary Administration
25317	CONTINUOUS	42860	0.0338289	0.024143	0.0435148	7.72081e-12	LINEAR	Mean L3 in retrolenticular part of internal capsule on FA skeleton (left)	UK Biobank Assessment Centre > Imaging > Brain MRI > Diffusion brain MRI > dMRI skeleton
26098	CONTINUOUS	68955	-0.0635363	-0.081742	-0.0453305	7.73029e-12	ORDERED-LOGISTIC	Green leafy/cabbages	Online follow-up > Diet by 24-hour recall > Total weight by food group yesterday
41229#5JE	CAT-MUL	484361/2788(487149)	0.143303	0.102254	0.184356	7.81085e-12	LOGISTIC-BINARY	PCT responsible for patient data: BARNSLEY PCT	Health-related outcomes > Hospital inpatient > Summary Administration
6470-1	CAT-SIN	42307/55301	-999	-999	-999	7.90846e-12	MULTINOMIAL-LOGISTIC	Word associated with "tattered"	UK Biobank Assessment Centre > Cognitive function > Paired associate learning
25731	CONTINUOUS	45111	0.030335	0.021643	0.039027	7.99482e-12	LINEAR	Discrepancy between T1 brain image and standard-space brain template (linearly-aligned)	UK Biobank Assessment Centre > Imaging > Brain MRI > T1 structural brain MRI
20003#1140862086	CAT-MUL	485529/1487(487016)	0.195832	0.139709	0.251963	8.00006e-12	LOGISTIC-BINARY	Treatment/medication code: salamol 100micrograms inhaler	UK Biobank Assessment Centre > Verbal interview > Medications
41200#K753	CAT-MUL	485463/1686(487149)	0.189641	0.135293	0.244001	8.00602e-12	LOGISTIC-BINARY	Operative procedures - main OPCS4: K75.3 Percutaneous transluminal balloon angioplasty and insertion of 1-2 stents into coronary artery	Health-related outcomes > Hospital inpatient > Summary Operations
27104	CONTINUOUS	45549	-0.0303787	-0.039084	-0.0216733	8.03068e-12	LINEAR	Area of BA3b (right hemisphere)	UK Biobank Assessment Centre > Imaging > Brain MRI > T1 structural brain MRI > Freesurfer BA exvivo
41210#M473	CAT-MUL	479823/7326(487149)	0.0907987	0.0647695	0.116832	8.08566e-12	LOGISTIC-BINARY	Operative procedures - secondary OPCS4: M47.3 Removal of urethral catheter from bladder	Health-related outcomes > Hospital inpatient > Summary Operations
25015	CONTINUOUS	45094	-0.0289495	-0.0372513	-0.0206478	8.30871e-12	LINEAR	Volume of putamen (left)	UK Biobank Assessment Centre > Imaging > Brain MRI > T1 structural brain MRI > Subcortical volumes (FIRST)
120074	CAT-SIN	10532/17953(28485)	0.091784	0.0654546	0.118139	8.53118e-12	LOGISTIC-BINARY	Usually get muscle cramps in legs and/or feet	Online follow-up > Experience of pain
41246#2510	CAT-MUL	457783/9790(467573)	0.0767278	0.054703	0.0987547	8.63395e-12	LOGISTIC-BINARY	Treatment speciality of consultant (recoded): Rheumatology	Health-related outcomes > Hospital inpatient > Summary Administration
41229#5J4	CAT-MUL	485528/1621(487149)	0.187398	0.133583	0.241218	8.80157e-12	LOGISTIC-BINARY	PCT responsible for patient data: KNOWSLEY PCT	Health-related outcomes > Hospital inpatient > Summary Administration
41272#E851	CAT-MUL	482990/4159(487149)	0.119598	0.0852373	0.153963	9.00706e-12	LOGISTIC-BINARY	Operative procedures - OPCS4: E85.1 Invasive ventilation	Health-related outcomes > Hospital inpatient > Summary Operations
25006	CONTINUOUS	45111	-0.0269008	-0.0346358	-0.0191659	9.43929e-12	LINEAR	Volume of grey matter	UK Biobank Assessment Centre > Imaging > Brain MRI > T1 structural brain MRI
41272#X104	CAT-MUL	487005/144(487149)	0.646507	0.460437	0.832715	9.92903e-12	LOGISTIC-BINARY	Operative procedures - OPCS4: X10.4 Amputation through metatarsal bones	Health-related outcomes > Hospital inpatient > Summary Operations
120061	CAT-SIN	53310	0.0579864	0.0412787	0.0746941	1.01581e-11	ORDERED-LOGISTIC	Pain made worse by routine activities when headaches were at their worst	Online follow-up > Experience of pain
2694	CAT-SIN	6080/257017(263097)	-0.0968725	-0.12478	-0.0689688	1.018e-11	LOGISTIC-BINARY	Ever had cervical smear test	UK Biobank Assessment Centre > Touchscreen > Sex-specific factors > Female-specific factors
26146	CONTINUOUS	68955	-0.0535109	-0.0689373	-0.0380845	1.03806e-11	ORDERED-LOGISTIC	Other vegetables including mushrooms fruiting and mixed vegetables	Online follow-up > Diet by 24-hour recall > Total weight by food group yesterday
41210#T702	CAT-MUL	484005/3144(487149)	0.133792	0.0952303	0.172358	1.04729e-11	LOGISTIC-BINARY	Operative procedures - secondary OPCS4: T70.2 Tenotomy NEC	Health-related outcomes > Hospital inpatient > Summary Operations
27211	CONTINUOUS	45549	-0.0297666	-0.0383499	-0.0211832	1.07958e-11	LINEAR	Volume of inferiortemporal (left hemisphere)	UK Biobank Assessment Centre > Imaging > Brain MRI > T1 structural brain MRI > Freesurfer DKT
20703	CAT-SIN	177232	0.0316254	0.0224943	0.0407564	1.12866e-11	ORDERED-LOGISTIC	Liking for porridge	Online follow-up > Food (and other) preferences
41272#P231	CAT-MUL	484066/3083(487149)	0.132304	0.0941117	0.170505	1.1297e-11	LOGISTIC-BINARY	Operative procedures - OPCS4: P23.1 Anterior and posterior colporrhaphy NEC	Health-related outcomes > Hospital inpatient > Summary Operations
41200#L951	CAT-MUL	486105/1044(487149)	0.233492	0.166057	0.300939	1.15504e-11	LOGISTIC-BINARY	Operative procedures - main OPCS4: L95.1 Venography	Health-related outcomes > Hospital inpatient > Summary Operations
23463	CONTINUOUS	271913	-0.0142426	-0.0183564	-0.0101288	1.15704e-11	LINEAR	Histidine	Biological samples > Blood assays > NMR metabolomics
25204	CONTINUOUS	42860	-0.0322861	-0.041613	-0.0229592	1.1772e-11	LINEAR	Mean L1 in splenium of corpus callosum on FA skeleton	UK Biobank Assessment Centre > Imaging > Brain MRI > Diffusion brain MRI > dMRI skeleton
41272#H259	CAT-MUL	438969/48180(487149)	0.0359553	0.0255644	0.0463467	1.18649e-11	LOGISTIC-BINARY	Operative procedures - OPCS4: H25.9 Unspecified diagnostic endoscopic examination of lower bowel using fibreoptic sigmoidoscope	Health-related outcomes > Hospital inpatient > Summary Operations
27134	CONTINUOUS	45549	-0.0323779	-0.0417351	-0.0230207	1.19913e-11	LINEAR	Volume of BA4p (right hemisphere)	UK Biobank Assessment Centre > Imaging > Brain MRI > T1 structural brain MRI > Freesurfer BA exvivo
23074	CAT-SIN	6392/2957(9349)	0.175379	0.124712	0.226186	1.23907e-11	LOGISTIC-BINARY	H. pylori Definition II seropositivity for Helicobacter pylori	Biological samples > Assay results > Blood assays > Infectious Diseases
131614	DATE	485490/1659(487149)	-0.182091	-0.23478	-0.129403	1.25561e-11	LOGISTIC-BINARY	Date K41 first reported (femoral hernia)	Health-related outcomes > First occurrences > Digestive system disorders
6144#1	CAT-MUL	470600/13900(484500)	0.0654076	0.0464756	0.0843409	1.27619e-11	LOGISTIC-BINARY	Never eat eggs, dairy, wheat, sugar: Eggs or foods containing eggs	UK Biobank Assessment Centre > Touchscreen > Lifestyle and environment > Diet
27216	CONTINUOUS	45549	-0.0301818	-0.0389172	-0.0214463	1.28516e-11	LINEAR	Volume of medialorbitofrontal (left hemisphere)	UK Biobank Assessment Centre > Imaging > Brain MRI > T1 structural brain MRI > Freesurfer DKT
20003#1141164828	CAT-MUL	483727/3289(487016)	-0.129258	-0.16668	-0.0918358	1.28922e-11	LOGISTIC-BINARY	Treatment/medication code: adcal-d3 1.5g/10micrograms chewable tablet	UK Biobank Assessment Centre > Verbal interview > Medications
41200#M702	CAT-MUL	482334/4815(487149)	-0.114128	-0.147177	-0.0810826	1.29938e-11	LOGISTIC-BINARY	Operative procedures - main OPCS4: M70.2 Perineal needle biopsy of prostate	Health-related outcomes > Hospital inpatient > Summary Operations
27551	CONTINUOUS	45549	-0.0302504	-0.0390098	-0.0214909	1.31389e-11	LINEAR	Area of G+S-frontomargin (right hemisphere)	UK Biobank Assessment Centre > Imaging > Brain MRI > T1 structural brain MRI > Freesurfer a2009s
26739	CONTINUOUS	45549	-0.0296208	-0.0381985	-0.0210431	1.31793e-11	LINEAR	Area of parsorbitalis (left hemisphere)	UK Biobank Assessment Centre > Imaging > Brain MRI > T1 structural brain MRI > Freesurfer desikan white
27608	CONTINUOUS	45549	-0.0320739	-0.0413634	-0.0227844	1.32768e-11	LINEAR	Area of S-oc-sup+transversal (right hemisphere)	UK Biobank Assessment Centre > Imaging > Brain MRI > T1 structural brain MRI > Freesurfer a2009s
20551#2	CAT-MUL	152615/521(153136)	0.310801	0.220743	0.400832	1.33136e-11	LOGISTIC-BINARY	Substance of prescription or over-the-counter medication addiction: A painkiller	Online follow-up > Mental health > Addictions
26091	CONTINUOUS	68955	-0.0660643	-0.0852225	-0.0469061	1.36041e-11	ORDERED-LOGISTIC	Citrus	Online follow-up > Diet by 24-hour recall > Total weight by food group yesterday
27170	CONTINUOUS	45549	-0.0284676	-0.0367172	-0.020218	1.36258e-11	LINEAR	Area of superiortemporal (left hemisphere)	UK Biobank Assessment Centre > Imaging > Brain MRI > T1 structural brain MRI > Freesurfer DKT
27649	CONTINUOUS	45549	0.0309659	0.0219748	0.0399569	1.49146e-11	LINEAR	Mean thickness of G-pariet-inf-Angular (right hemisphere)	UK Biobank Assessment Centre > Imaging > Brain MRI > T1 structural brain MRI > Freesurfer a2009s
41272#M301	CAT-MUL	484785/2364(487149)	0.155061	0.109997	0.200131	1.54336e-11	LOGISTIC-BINARY	Operative procedures - OPCS4: M30.1 Endoscopic retrograde pyelography	Health-related outcomes > Hospital inpatient > Summary Operations
30800	CONTINUOUS	75748	-0.0220686	-0.0284816	-0.0156555	1.54398e-11	LINEAR	Oestradiol	Biological samples > Assay results > Blood assays > Blood biochemistry
131480	DATE	482883/4266(487149)	0.115126	0.0816642	0.148591	1.54575e-11	LOGISTIC-BINARY	Date J38 first reported (diseases of vocal cords and larynx, not elsewhere classified)	Health-related outcomes > First occurrences > Respiratory system disorders
41210#Z273	CAT-MUL	483931/3218(487149)	0.132385	0.0939041	0.17087	1.55707e-11	LOGISTIC-BINARY	Operative procedures - secondary OPCS4: Z27.3 Pylorus	Health-related outcomes > Hospital inpatient > Summary Operations
41272#Z273	CAT-MUL	483931/3218(487149)	0.132385	0.0939041	0.17087	1.55707e-11	LOGISTIC-BINARY	Operative procedures - OPCS4: Z27.3 Pylorus	Health-related outcomes > Hospital inpatient > Summary Operations
25638	CONTINUOUS	42858	-0.031808	-0.0410542	-0.0225619	1.57407e-11	LINEAR	Weighted-mean L3 in tract inferior longitudinal fasciculus (right)	UK Biobank Assessment Centre > Imaging > Brain MRI > Diffusion brain MRI > dMRI weighted means
27729	CONTINUOUS	45549	-0.0312113	-0.0402842	-0.0221384	1.57461e-11	LINEAR	Volume of G-rectus (right hemisphere)	UK Biobank Assessment Centre > Imaging > Brain MRI > T1 structural brain MRI > Freesurfer a2009s
6177#-1	CAT-MUL	220234/2032(222266)	0.168297	0.119361	0.217243	1.57969e-11	LOGISTIC-BINARY	Medication for cholesterol, blood pressure or diabetes: Do not know	UK Biobank Assessment Centre > Touchscreen > Health and medical history > Medication
41272#K753	CAT-MUL	485368/1781(487149)	0.181779	0.128909	0.234659	1.60299e-11	LOGISTIC-BINARY	Operative procedures - OPCS4: K75.3 Percutaneous transluminal balloon angioplasty and insertion of 1-2 stents into coronary artery	Health-related outcomes > Hospital inpatient > Summary Operations
41272#P232	CAT-MUL	481369/5780(487149)	0.0965597	0.0684742	0.124651	1.60565e-11	LOGISTIC-BINARY	Operative procedures - OPCS4: P23.2 Anterior colporrhaphy NEC	Health-related outcomes > Hospital inpatient > Summary Operations
41210#W802	CAT-MUL	485999/1150(487149)	0.219652	0.155754	0.283555	1.6142e-11	LOGISTIC-BINARY	Operative procedures - secondary OPCS4: W80.2 Open debridement of joint NEC	Health-related outcomes > Hospital inpatient > Summary Operations
25880	CONTINUOUS	45106	-0.0323772	-0.0417976	-0.0229569	1.64204e-11	LINEAR	Volume of grey matter in Caudate (left)	UK Biobank Assessment Centre > Imaging > Brain MRI > T1 structural brain MRI > Regional grey matter volumes (FAST)
26150	CONTINUOUS	68955	-0.117772	-0.152074	-0.0834698	1.65294e-11	ORDERED-LOGISTIC	Whole milk	Online follow-up > Diet by 24-hour recall > Total weight by food group yesterday
6158#2	CAT-MUL	13405/2254(15659)	0.170191	0.120677	0.219794	1.67998e-11	LOGISTIC-BINARY	Why reduced smoking: Doctor's advice	UK Biobank Assessment Centre > Touchscreen > Lifestyle and environment > Smoking
6492-2	CAT-SIN	41682/55327	-999	-999	-999	1.72779e-11	MULTINOMIAL-LOGISTIC	Word associated with "long"	UK Biobank Assessment Centre > Cognitive function > Paired associate learning
41272#U202	CAT-MUL	481231/5918(487149)	0.098868	0.0700603	0.127679	1.7345e-11	LOGISTIC-BINARY	Operative procedures - OPCS4: U20.2 Transoesophageal echocardiography	Health-related outcomes > Hospital inpatient > Summary Operations
41210#U071	CAT-MUL	483692/3457(487149)	0.128659	0.0911553	0.166167	1.77533e-11	LOGISTIC-BINARY	Operative procedures - secondary OPCS4: U07.1 Computed tomography of chest	Health-related outcomes > Hospital inpatient > Summary Operations
23306	CONTINUOUS	46401	0.0301205	0.0213405	0.0389004	1.78833e-11	LINEAR	Head BMC (bone mineral content)	UK Biobank Assessment Centre > Imaging > DXA assessment > Bone size, mineral and density by DXA
25383	CONTINUOUS	42857	0.0332062	0.0235239	0.0428885	1.81424e-11	LINEAR	Mean ICVF in fornix cres+stria terminalis on FA skeleton (left)	UK Biobank Assessment Centre > Imaging > Brain MRI > Diffusion brain MRI > dMRI skeleton
20004#1197	CAT-MUL	484242/2774(487016)	0.14388	0.101899	0.185866	1.85508e-11	LOGISTIC-BINARY	Operation code: percutaneous/open kidney stone surgery/lithotripsy	UK Biobank Assessment Centre > Verbal interview > Operations
41200#H251	CAT-MUL	471332/15817(487149)	0.0600128	0.0424949	0.0775317	1.89007e-11	LOGISTIC-BINARY	Operative procedures - main OPCS4: H25.1 Diagnostic endoscopic examination of lower bowel and biopsy of lesion of lower bowel using fibreoptic sigmoidoscope	Health-related outcomes > Hospital inpatient > Summary Operations
27565	CONTINUOUS	45549	-0.0304436	-0.0393353	-0.0215519	1.9591e-11	LINEAR	Area of G-front-middle (right hemisphere)	UK Biobank Assessment Centre > Imaging > Brain MRI > T1 structural brain MRI > Freesurfer a2009s
25531	CONTINUOUS	42858	0.0329361	0.0233162	0.042556	1.96233e-11	LINEAR	Weighted-mean MD in tract middle cerebellar peduncle	UK Biobank Assessment Centre > Imaging > Brain MRI > Diffusion brain MRI > dMRI weighted means
41210#X528	CAT-MUL	486381/768(487149)	0.273054	0.193283	0.352841	1.96312e-11	LOGISTIC-BINARY	Operative procedures - secondary OPCS4: X52.8 Other specified oxygen therapy	Health-related outcomes > Hospital inpatient > Summary Operations
51	CONTINUOUS	485280	-0.00825176	-0.0106636	-0.00583995	2.00505e-11	LINEAR	Seated height	UK Biobank Assessment Centre > Physical measures > Anthropometry > Body size measures
27029	CONTINUOUS	45549	-0.03148	-0.0406809	-0.0222792	2.0231e-11	LINEAR	Grey-white contrast in entorhinal (right hemisphere)	UK Biobank Assessment Centre > Imaging > Brain MRI > T1 structural brain MRI > Freesurfer desikan gw
26710	CONTINUOUS	45549	0.0314133	0.0222311	0.0405955	2.03136e-11	LINEAR	Volume of AV (right hemisphere)	UK Biobank Assessment Centre > Imaging > Brain MRI > T1 structural brain MRI > Freesurfer subsegmentation
41200#T525	CAT-MUL	484884/2265(487149)	-0.158636	-0.205029	-0.112245	2.05498e-11	LOGISTIC-BINARY	Operative procedures - main OPCS4: T52.5 Digital fasciectomy	Health-related outcomes > Hospital inpatient > Summary Operations
27286	CONTINUOUS	45549	0.0315859	0.0223496	0.0408221	2.06811e-11	LINEAR	Mean thickness of postcentral (right hemisphere)	UK Biobank Assessment Centre > Imaging > Brain MRI > T1 structural brain MRI > Freesurfer DKT
120054	INTEGER	53771	0.058334	0.041262	0.075406	2.08294e-11	ORDERED-LOGISTIC	Number of days with headache in past three months	Online follow-up > Experience of pain
120064	CAT-SIN	54136	0.0561047	0.0396838	0.0725257	2.10727e-11	ORDERED-LOGISTIC	Bothered by sound when headaches were at their worst	Online follow-up > Experience of pain
90032	CONTINUOUS	101292	0.0229074	0.0162039	0.0296109	2.12769e-11	LINEAR	Average acceleration 05:00 - 05:59	Additional exposures > Physical activity measurement > Acceleration averages
27387	CONTINUOUS	45549	-0.0320411	-0.0414174	-0.0226648	2.13954e-11	LINEAR	Area of S-occipital-ant (left hemisphere)	UK Biobank Assessment Centre > Imaging > Brain MRI > T1 structural brain MRI > Freesurfer a2009s
41210#Z863	CAT-MUL	485914/1235(487149)	0.20754	0.146747	0.26834	2.21999e-11	LOGISTIC-BINARY	Operative procedures - secondary OPCS4: Z86.3 Tarsometatarsal joint	Health-related outcomes > Hospital inpatient > Summary Operations
41272#Z863	CAT-MUL	485914/1235(487149)	0.20754	0.146747	0.26834	2.21999e-11	LOGISTIC-BINARY	Operative procedures - OPCS4: Z86.3 Tarsometatarsal joint	Health-related outcomes > Hospital inpatient > Summary Operations
41272#G169	CAT-MUL	484777/2372(487149)	0.153236	0.108328	0.198148	2.26917e-11	LOGISTIC-BINARY	Operative procedures - OPCS4: G16.9 Unspecified diagnostic fibreoptic endoscopic examination of oesophagus	Health-related outcomes > Hospital inpatient > Summary Operations
41229#5D9	CAT-MUL	485882/1267(487149)	0.207214	0.146478	0.267958	2.28721e-11	LOGISTIC-BINARY	PCT responsible for patient data: HARTLEPOOL PCT	Health-related outcomes > Hospital inpatient > Summary Administration
41210#E856	CAT-MUL	486630/519(487149)	0.331693	0.23447	0.428937	2.29225e-11	LOGISTIC-BINARY	Operative procedures - secondary OPCS4	Health-related outcomes > Hospital inpatient > Summary Operations
25345	CONTINUOUS	42857	0.0334355	0.0236325	0.0432385	2.33579e-11	LINEAR	Mean ICVF in pontine crossing tract on FA skeleton	UK Biobank Assessment Centre > Imaging > Brain MRI > Diffusion brain MRI > dMRI skeleton
20003#1141168584	CAT-MUL	486169/847(487016)	0.254198	0.179637	0.32878	2.37112e-11	LOGISTIC-BINARY	Treatment/medication code: rabeprazole sodium	UK Biobank Assessment Centre > Verbal interview > Medications
41210#Z505	CAT-MUL	484755/2394(487149)	0.151098	0.106766	0.195435	2.39166e-11	LOGISTIC-BINARY	Operative procedures - secondary OPCS4: Z50.5 Skin of foot NEC	Health-related outcomes > Hospital inpatient > Summary Operations
41272#Z505	CAT-MUL	484755/2394(487149)	0.151098	0.106766	0.195435	2.39166e-11	LOGISTIC-BINARY	Operative procedures - OPCS4: Z50.5 Skin of foot NEC	Health-related outcomes > Hospital inpatient > Summary Operations
132102	DATE	471291/15858(487149)	-0.0584976	-0.0756735	-0.0413239	2.46016e-11	LOGISTIC-BINARY	Date N63 first reported (unspecified lump in breast)	Health-related outcomes > First occurrences > Genitourinary system disorders
41210#Z245	CAT-MUL	483532/3617(487149)	0.124101	0.0876643	0.160543	2.47156e-11	LOGISTIC-BINARY	Operative procedures - secondary OPCS4: Z24.5 Bronchus	Health-related outcomes > Hospital inpatient > Summary Operations
41272#Z245	CAT-MUL	483532/3617(487149)	0.124101	0.0876643	0.160543	2.47156e-11	LOGISTIC-BINARY	Operative procedures - OPCS4: Z24.5 Bronchus	Health-related outcomes > Hospital inpatient > Summary Operations
25196	CONTINUOUS	42860	-0.0334751	-0.043303	-0.0236473	2.48307e-11	LINEAR	Mean MO in uncinate fasciculus on FA skeleton (right)	UK Biobank Assessment Centre > Imaging > Brain MRI > Diffusion brain MRI > dMRI skeleton
25542	CONTINUOUS	42858	0.0336701	0.0237718	0.0435683	2.63794e-11	LINEAR	Weighted-mean MO in tract acoustic radiation (left)	UK Biobank Assessment Centre > Imaging > Brain MRI > Diffusion brain MRI > dMRI weighted means
23405	CONTINUOUS	272276	-0.0140012	-0.0181196	-0.00988273	2.68457e-11	LINEAR	LDL Cholesterol	Biological samples > Blood assays > NMR metabolomics
20004#1127	CAT-MUL	479324/7692(487016)	0.0845521	0.0596745	0.109431	2.7156e-11	LOGISTIC-BINARY	Operation code: ear surgery	UK Biobank Assessment Centre > Verbal interview > Operations
41210#G611	CAT-MUL	487037/112(487149)	0.690857	0.487181	0.894523	2.95418e-11	LOGISTIC-BINARY	Operative procedures - secondary OPCS4: G61.1 Bypass of jejunum by anastomosis of jejunum to jejunum	Health-related outcomes > Hospital inpatient > Summary Operations
6155#5	CAT-MUL	468929/14719(483648)	-0.061589	-0.0797478	-0.0434313	2.9734e-11	LOGISTIC-BINARY	Vitamin and mineral supplements: Vitamin E	UK Biobank Assessment Centre > Touchscreen > Health and medical history > Medication
103020	CAT-SIN	68947	0.0731957	0.0516031	0.0947882	2.98478e-11	ORDERED-LOGISTIC	Beef intake	Online follow-up > Diet by 24-hour recall > Meat/fish yesterday
41272#F104	CAT-MUL	485251/1898(487149)	0.171409	0.120812	0.222009	3.14401e-11	LOGISTIC-BINARY	Operative procedures - OPCS4: F10.4 Extraction of multiple teeth NEC	Health-related outcomes > Hospital inpatient > Summary Operations
41272#M702	CAT-MUL	482255/4894(487149)	-0.111072	-0.143862	-0.0782852	3.14766e-11	LOGISTIC-BINARY	Operative procedures - OPCS4: M70.2 Perineal needle biopsy of prostate	Health-related outcomes > Hospital inpatient > Summary Operations
27521	CONTINUOUS	45549	-0.0311925	-0.0403993	-0.0219858	3.16054e-11	LINEAR	Volume of S-central (left hemisphere)	UK Biobank Assessment Centre > Imaging > Brain MRI > T1 structural brain MRI > Freesurfer a2009s
41200#V254	CAT-MUL	485770/1379(487149)	0.199279	0.140424	0.258145	3.22901e-11	LOGISTIC-BINARY	Operative procedures - main OPCS4: V25.4 Primary posterior laminectomy decompression of lumbar spine	Health-related outcomes > Hospital inpatient > Summary Operations
20003#2038459814	CAT-MUL	485804/1212(487016)	0.215175	0.151599	0.278774	3.30352e-11	LOGISTIC-BINARY	Treatment/medication code: digoxin	UK Biobank Assessment Centre > Verbal interview > Medications
20003#1140883568	CAT-MUL	485939/1077(487016)	0.221607	0.156075	0.287156	3.42039e-11	LOGISTIC-BINARY	Treatment/medication code: oxybutynin	UK Biobank Assessment Centre > Verbal interview > Medications
131440	DATE	485420/1729(487149)	0.177534	0.125025	0.230051	3.43099e-11	LOGISTIC-BINARY	Date J10 first reported (influenza due to identified influenza virus)	Health-related outcomes > First occurrences > Respiratory system disorders
27309	CONTINUOUS	45549	-0.0296312	-0.0383974	-0.0208651	3.50553e-11	LINEAR	Volume of medialorbitofrontal (right hemisphere)	UK Biobank Assessment Centre > Imaging > Brain MRI > T1 structural brain MRI > Freesurfer DKT
20004#1482	CAT-MUL	485862/1154(487016)	0.21736	0.153024	0.281705	3.55946e-11	LOGISTIC-BINARY	Operation code: oesphageal fundoplication/hiatus hernia surgery	UK Biobank Assessment Centre > Verbal interview > Operations
130830	DATE	485329/1820(487149)	0.173334	0.122029	0.224647	3.5606e-11	LOGISTIC-BINARY	Date E88 first reported (other metabolic disorders)	Health-related outcomes > First occurrences > Endocrine, nutritional and metabolic diseases
131242	DATE	484968/2181(487149)	0.157362	0.110773	0.203954	3.59397e-11	LOGISTIC-BINARY	Date H72 first reported (perforation of tympanic membrane)	Health-related outcomes > First occurrences > Ear and mastoid process disorders
22610#-121	CAT-MUL	113026/3046(116072)	0.125143	0.0880394	0.162251	3.82651e-11	LOGISTIC-BINARY	Workplace full of chemical or other fumes: Do not know	Online follow-up > Work environment > Employment history
41210#Y203	CAT-MUL	478871/8278(487149)	0.0819089	0.057621	0.106199	3.85602e-11	LOGISTIC-BINARY	Operative procedures - secondary OPCS4: Y20.3 Biopsy of lesion of organ NOC	Health-related outcomes > Hospital inpatient > Summary Operations
41272#Y203	CAT-MUL	478871/8278(487149)	0.0819089	0.057621	0.106199	3.85602e-11	LOGISTIC-BINARY	Operative procedures - OPCS4: Y20.3 Biopsy of lesion of organ NOC	Health-related outcomes > Hospital inpatient > Summary Operations
41210#Y036	CAT-MUL	486589/560(487149)	0.308521	0.217035	0.400021	3.86487e-11	LOGISTIC-BINARY	Operative procedures - secondary OPCS4: Y03.6 Adjustment to prosthesis in organ NOC	Health-related outcomes > Hospital inpatient > Summary Operations
41272#Y036	CAT-MUL	486589/560(487149)	0.308521	0.217035	0.400021	3.86487e-11	LOGISTIC-BINARY	Operative procedures - OPCS4: Y03.6 Adjustment to prosthesis in organ NOC	Health-related outcomes > Hospital inpatient > Summary Operations
3159	CAT-SIN	40183/5922(46105)	0.103315	0.0726738	0.133974	3.927e-11	LOGISTIC-BINARY	Smoked cigarette or pipe within last hour	UK Biobank Assessment Centre > Physical measures > Spirometry
41200#T272	CAT-MUL	486005/1144(487149)	0.217086	0.152686	0.281494	3.93619e-11	LOGISTIC-BINARY	Operative procedures - main OPCS4: T27.2 Repair of ventral hernia using insert of prosthetic material	Health-related outcomes > Hospital inpatient > Summary Operations
41200#W621	CAT-MUL	485308/1841(487149)	0.169447	0.11917	0.219731	3.97075e-11	LOGISTIC-BINARY	Operative procedures - main OPCS4: W62.1 Primary arthrodesis and internal fixation of joint NEC	Health-related outcomes > Hospital inpatient > Summary Operations
27770	CONTINUOUS	45549	-0.0297827	-0.0386196	-0.0209458	3.99756e-11	LINEAR	Volume of S-temporal-inf (right hemisphere)	UK Biobank Assessment Centre > Imaging > Brain MRI > T1 structural brain MRI > Freesurfer a2009s
27112	CONTINUOUS	45549	-0.0296031	-0.0383886	-0.0208176	4.03657e-11	LINEAR	Area of MT (right hemisphere)	UK Biobank Assessment Centre > Imaging > Brain MRI > T1 structural brain MRI > Freesurfer BA exvivo
27109	CONTINUOUS	45549	-0.0294817	-0.0382333	-0.0207302	4.07924e-11	LINEAR	Area of BA45 (right hemisphere)	UK Biobank Assessment Centre > Imaging > Brain MRI > T1 structural brain MRI > Freesurfer BA exvivo
6158#3	CAT-MUL	8199/7460(15659)	-0.115762	-0.150171	-0.0814103	4.11717e-11	LOGISTIC-BINARY	Why reduced smoking: Health precaution	UK Biobank Assessment Centre > Touchscreen > Lifestyle and environment > Smoking
20003#1140888510	CAT-MUL	486176/840(487016)	0.255658	0.179733	0.331609	4.15063e-11	LOGISTIC-BINARY	Treatment/medication code: verapamil	UK Biobank Assessment Centre > Verbal interview > Medications
41272#J389	CAT-MUL	486561/588(487149)	0.299349	0.210334	0.388394	4.39524e-11	LOGISTIC-BINARY	Operative procedures - OPCS4: J38.9 Unspecified endoscopic incision of sphincter of Oddi	Health-related outcomes > Hospital inpatient > Summary Operations
27459	CONTINUOUS	45549	0.0318315	0.0223641	0.0412989	4.44586e-11	LINEAR	Mean thickness of S-oc-middle+Lunatus (left hemisphere)	UK Biobank Assessment Centre > Imaging > Brain MRI > T1 structural brain MRI > Freesurfer a2009s
101260	CAT-SIN	68955	-0.147448	-0.191344	-0.103553	4.4584e-11	ORDERED-LOGISTIC	Oatcakes intake	Online follow-up > Diet by 24-hour recall > Bread/pasta/rice yesterday
41272#G611	CAT-MUL	487029/120(487149)	0.661897	0.464894	0.858899	4.53363e-11	LOGISTIC-BINARY	Operative procedures - OPCS4: G61.1 Bypass of jejunum by anastomosis of jejunum to jejunum	Health-related outcomes > Hospital inpatient > Summary Operations
25291	CONTINUOUS	42860	0.0297551	0.0208835	0.0386268	4.96034e-11	LINEAR	Mean L2 in superior fronto-occipital fasciculus on FA skeleton (left)	UK Biobank Assessment Centre > Imaging > Brain MRI > Diffusion brain MRI > dMRI skeleton
131926	DATE	480743/6406(487149)	0.0902874	0.0633325	0.117244	5.20478e-11	LOGISTIC-BINARY	Date M53 first reported (other dorsopathies, not elsewhere classified)	Health-related outcomes > First occurrences > Musculoskeletal system and connective tissue disorders
26066	CONTINUOUS	68955	0.0723099	0.0507045	0.0939154	5.29911e-11	ORDERED-LOGISTIC	Beef	Online follow-up > Diet by 24-hour recall > Total weight by food group yesterday
104140	CAT-SIN	68955	-0.0781192	-0.101467	-0.0547714	5.38524e-11	ORDERED-LOGISTIC	Broccoli intake	Online follow-up > Diet by 24-hour recall > Fruit/vegetables yesterday
26015	CONTINUOUS	68955	-0.0274514	-0.0356533	-0.0192495	5.41736e-11	LINEAR	n-3 fatty acids	Online follow-up > Diet by 24-hour recall > Estimated food nutrients yesterday
26003	CONTINUOUS	68955	-0.0265593	-0.0345003	-0.0186182	5.59255e-11	LINEAR	Energy from beverages	Online follow-up > Diet by 24-hour recall > Estimated food nutrients yesterday
131472	DATE	468970/18179(487149)	0.0550097	0.0385479	0.0714723	5.77738e-11	LOGISTIC-BINARY	Date J34 first reported (other disorders of nose and nasal sinuses)	Health-related outcomes > First occurrences > Respiratory system disorders
26977	CONTINUOUS	45549	-0.0293185	-0.0380905	-0.0205464	5.78098e-11	LINEAR	Area of postcentral (right hemisphere)	UK Biobank Assessment Centre > Imaging > Brain MRI > T1 structural brain MRI > Freesurfer desikan pial
20003#1140871692	CAT-MUL	486745/271(487016)	0.439285	0.307814	0.570777	5.81695e-11	LOGISTIC-BINARY	Treatment/medication code: morphine	UK Biobank Assessment Centre > Verbal interview > Medications
20003#1141188146	CAT-MUL	486393/623(487016)	0.292864	0.205215	0.380546	5.84209e-11	LOGISTIC-BINARY	Treatment/medication code: simvador 10mg tablet	UK Biobank Assessment Centre > Verbal interview > Medications
27642	CONTINUOUS	45549	-0.0318414	-0.0413737	-0.0223092	5.92482e-11	LINEAR	Mean thickness of G-insular-short (right hemisphere)	UK Biobank Assessment Centre > Imaging > Brain MRI > T1 structural brain MRI > Freesurfer a2009s
132088	DATE	479463/7686(487149)	0.0873062	0.061162	0.113454	5.96278e-11	LOGISTIC-BINARY	Date N48 first reported (other disorders of penis)	Health-related outcomes > First occurrences > Genitourinary system disorders
20004#1499	CAT-MUL	479805/7211(487016)	0.0862554	0.0604093	0.112103	6.12253e-11	LOGISTIC-BINARY	Operation code: shoulder surgery	UK Biobank Assessment Centre > Verbal interview > Operations
26722	CONTINUOUS	45549	-0.0305005	-0.0396404	-0.0213606	6.18746e-11	LINEAR	Area of bankssts (left hemisphere)	UK Biobank Assessment Centre > Imaging > Brain MRI > T1 structural brain MRI > Freesurfer desikan white
41272#W521	CAT-MUL	486441/708(487149)	0.272293	0.190673	0.353943	6.25547e-11	LOGISTIC-BINARY	Operative procedures - OPCS4: W52.1 Primary prosthetic replacement of articulation of bone using cement NEC	Health-related outcomes > Hospital inpatient > Summary Operations
100260	CAT-SIN	68955	0.0561894	0.0393285	0.0730503	6.32647e-11	ORDERED-LOGISTIC	Added milk to instant coffee	Online follow-up > Diet by 24-hour recall > Hot/cold beverages yesterday
41272#E259	CAT-MUL	483923/3226(487149)	0.128428	0.0898973	0.166962	6.46666e-11	LOGISTIC-BINARY	Operative procedures - OPCS4: E25.9 Unspecified diagnostic endoscopic examination of pharynx	Health-related outcomes > Hospital inpatient > Summary Operations
41200#G169	CAT-MUL	485973/1176(487149)	0.212241	0.148561	0.275929	6.48647e-11	LOGISTIC-BINARY	Operative procedures - main OPCS4: G16.9 Unspecified diagnostic fibreoptic endoscopic examination of oesophagus	Health-related outcomes > Hospital inpatient > Summary Operations
41210#Z763	CAT-MUL	485363/1786(487149)	0.169444	0.118584	0.220317	6.62037e-11	LOGISTIC-BINARY	Operative procedures - secondary OPCS4: Z76.3 Trochanter of femur	Health-related outcomes > Hospital inpatient > Summary Operations
41272#Z763	CAT-MUL	485363/1786(487149)	0.169444	0.118584	0.220317	6.62037e-11	LOGISTIC-BINARY	Operative procedures - OPCS4: Z76.3 Trochanter of femur	Health-related outcomes > Hospital inpatient > Summary Operations
26877	CONTINUOUS	45549	0.0308325	0.0215778	0.0400872	6.65068e-11	LINEAR	Mean thickness of postcentral (right hemisphere)	UK Biobank Assessment Centre > Imaging > Brain MRI > T1 structural brain MRI > Freesurfer desikan white
22601#91342701	CAT-MUL	115729/343(116072)	0.362889	0.253891	0.471838	6.71616e-11	LOGISTIC-BINARY	Job coding: packer, bottler, canner, filler, wrapper, foreman	Online follow-up > Work environment > Employment history
20515	CAT-SIN	153165	0.0399966	0.0279834	0.0520098	6.73415e-11	ORDERED-LOGISTIC	Recent trouble relaxing	Online follow-up > Mental health > Anxiety
130722	DATE	484267/2882(487149)	0.13394	0.0937127	0.174174	6.77965e-11	LOGISTIC-BINARY	Date E21 first reported (hyperparathyroidism and other disorders of parathyroid gland)	Health-related outcomes > First occurrences > Endocrine, nutritional and metabolic diseases
41210#Z904	CAT-MUL	485473/1676(487149)	0.177026	0.123855	0.230203	6.79427e-11	LOGISTIC-BINARY	Operative procedures - secondary OPCS4: Z90.4 Lower leg NEC	Health-related outcomes > Hospital inpatient > Summary Operations
41272#Z904	CAT-MUL	485473/1676(487149)	0.177026	0.123855	0.230203	6.79427e-11	LOGISTIC-BINARY	Operative procedures - OPCS4: Z90.4 Lower leg NEC	Health-related outcomes > Hospital inpatient > Summary Operations
25877	CONTINUOUS	45106	0.0287968	0.0201459	0.0374477	6.89825e-11	LINEAR	Volume of grey matter in Occipital Pole (right)	UK Biobank Assessment Centre > Imaging > Brain MRI > T1 structural brain MRI > Regional grey matter volumes (FAST)
41200#T253	CAT-MUL	486578/571(487149)	0.3022	0.211395	0.393025	6.93178e-11	LOGISTIC-BINARY	Operative procedures - main OPCS4: T25.3 Primary repair of incisional hernia using sutures	Health-related outcomes > Hospital inpatient > Summary Operations
27005	CONTINUOUS	45549	-0.0300826	-0.0391209	-0.0210443	6.9342e-11	LINEAR	Grey-white contrast in paracentral (left hemisphere)	UK Biobank Assessment Centre > Imaging > Brain MRI > T1 structural brain MRI > Freesurfer desikan gw
41200#Q075	CAT-MUL	485893/1256(487149)	0.200632	0.140317	0.260936	7.0143e-11	LOGISTIC-BINARY	Operative procedures - main OPCS4: Q07.5 Subtotal abdominal hysterectomy	Health-related outcomes > Hospital inpatient > Summary Operations
120037#3	CAT-MUL	149947/12912(162859)	0.0626832	0.0438406	0.0815277	7.03639e-11	LOGISTIC-BINARY	Area most bothered by pain in the last three months	Online follow-up > Experience of pain
131398	DATE	486641/508(487149)	0.323058	0.225833	0.420309	7.42886e-11	LOGISTIC-BINARY	Date I81 first reported (portal vein thrombosis)	Health-related outcomes > First occurrences > Circulatory system disorders
90031	CONTINUOUS	101292	0.022356	0.015621	0.0290909	7.75482e-11	LINEAR	Average acceleration 04:00 - 04:59	Additional exposures > Physical activity measurement > Acceleration averages
27152	CONTINUOUS	45549	-0.0278465	-0.0362367	-0.0194564	7.83731e-11	LINEAR	Area of lateralorbitofrontal (left hemisphere)	UK Biobank Assessment Centre > Imaging > Brain MRI > T1 structural brain MRI > Freesurfer DKT
20095#2	CAT-MUL	64185/4770(68955)	-0.108744	-0.141532	-0.0759715	7.92573e-11	LOGISTIC-BINARY	Size of white wine glass drunk: medium (175ml)	Online follow-up > Diet by 24-hour recall > Alcoholic beverages yesterday
41200#F095	CAT-MUL	484681/2468(487149)	0.145885	0.101893	0.189879	8.06151e-11	LOGISTIC-BINARY	Operative procedures - main OPCS4: F09.5 Surgical removal of retained root of tooth	Health-related outcomes > Hospital inpatient > Summary Operations
22601#34313159	CAT-MUL	115424/648(116072)	-0.266139	-0.346427	-0.185884	8.12491e-11	LOGISTIC-BINARY	Job coding: journalist, reporter, newspaper correspondent, sports writer, newspaper or magazine editor	Online follow-up > Work environment > Employment history
22617#3431	CAT-MUL	115424/648(116072)	-0.266139	-0.346427	-0.185884	8.12491e-11	LOGISTIC-BINARY	Job code - historical: Journalists, newspaper and periodical editors	Online follow-up > Work environment > Employment history
26750	CONTINUOUS	45549	-0.0278648	-0.0362687	-0.019461	8.17739e-11	LINEAR	Area of superiortemporal (left hemisphere)	UK Biobank Assessment Centre > Imaging > Brain MRI > T1 structural brain MRI > Freesurfer desikan white
27625	CONTINUOUS	45549	0.0315912	0.0220564	0.0411261	8.44351e-11	LINEAR	Mean thickness of G+S-frontomargin (right hemisphere)	UK Biobank Assessment Centre > Imaging > Brain MRI > T1 structural brain MRI > Freesurfer a2009s
26760	CONTINUOUS	45549	-0.0313837	-0.040858	-0.0219094	8.52566e-11	LINEAR	Mean thickness of entorhinal (left hemisphere)	UK Biobank Assessment Centre > Imaging > Brain MRI > T1 structural brain MRI > Freesurfer desikan white
41200#W068	CAT-MUL	485126/2023(487149)	0.157007	0.109582	0.204441	8.69152e-11	LOGISTIC-BINARY	Operative procedures - main OPCS4: W06.8 Other specified total excision of bone	Health-related outcomes > Hospital inpatient > Summary Operations
41200#X528	CAT-MUL	486535/614(487149)	0.295339	0.206116	0.384583	8.75786e-11	LOGISTIC-BINARY	Operative procedures - main OPCS4: X52.8 Other specified oxygen therapy	Health-related outcomes > Hospital inpatient > Summary Operations
20088#335	CAT-MUL	65766/3189(68955)	-0.131043	-0.170661	-0.0914469	8.88626e-11	LOGISTIC-BINARY	Types of spreads/sauces consumed: Yeast extract	Online follow-up > Diet by 24-hour recall > Spreads/sauces/cooking oils yesterday
25630	CONTINUOUS	42858	-0.0319954	-0.0416672	-0.0223237	9.0286e-11	LINEAR	Weighted-mean L3 in tract parahippocampal part of cingulum (right)	UK Biobank Assessment Centre > Imaging > Brain MRI > Diffusion brain MRI > dMRI weighted means
131078	DATE	484271/2878(487149)	0.134171	0.0935919	0.174752	9.15638e-11	LOGISTIC-BINARY	Date G58 first reported (other mononeuropathies)	Health-related outcomes > First occurrences > Nervous system disorders
27514	CONTINUOUS	45549	-0.0283145	-0.0368772	-0.0197519	9.18888e-11	LINEAR	Volume of G-temporal-middle (left hemisphere)	UK Biobank Assessment Centre > Imaging > Brain MRI > T1 structural brain MRI > Freesurfer a2009s
25535	CONTINUOUS	42858	-0.0298307	-0.038857	-0.0208044	9.41998e-11	LINEAR	Weighted-mean MD in tract posterior thalamic radiation (right)	UK Biobank Assessment Centre > Imaging > Brain MRI > Diffusion brain MRI > dMRI weighted means
41200#E499	CAT-MUL	484575/2574(487149)	0.142262	0.0991829	0.185347	9.66408e-11	LOGISTIC-BINARY	Operative procedures - main OPCS4: E49.9 Unspecified diagnostic fibreoptic endoscopic examination of lower respiratory tract	Health-related outcomes > Hospital inpatient > Summary Operations
20003#1141187810	CAT-MUL	486416/600(487016)	0.305347	0.212891	0.397834	9.66968e-11	LOGISTIC-BINARY	Treatment/medication code: tadalafil	UK Biobank Assessment Centre > Verbal interview > Medications
41272#H202	CAT-MUL	482958/4191(487149)	0.112002	0.0780567	0.145952	1.0034e-10	LOGISTIC-BINARY	Operative procedures - OPCS4: H20.2 Fibreoptic endoscopic cauterisation of lesion of colon	Health-related outcomes > Hospital inpatient > Summary Operations
41200#G243	CAT-MUL	486139/1010(487149)	0.224089	0.156167	0.292014	1.00463e-10	LOGISTIC-BINARY	Operative procedures - main OPCS4: G24.3 Antireflux fundoplication using abdominal approach	Health-related outcomes > Hospital inpatient > Summary Operations
41272#X382	CAT-MUL	485469/1680(487149)	0.173249	0.12073	0.225772	1.01126e-10	LOGISTIC-BINARY	Operative procedures - OPCS4: X38.2 Injection of steroid for local action NEC	Health-related outcomes > Hospital inpatient > Summary Operations
4849-1	CAT-SIN	161435/166079	-999	-999	-999	1.01176e-10	MULTINOMIAL-LOGISTIC	Hearing test done	UK Biobank Assessment Centre > Physical measures > Hearing test
25479	CONTINUOUS	42857	0.0304974	0.0212461	0.0397487	1.04905e-10	LINEAR	Mean ISOVF in fornix cres+stria terminalis on FA skeleton (left)	UK Biobank Assessment Centre > Imaging > Brain MRI > Diffusion brain MRI > dMRI skeleton
20088#340	CAT-MUL	67109/1846(68955)	0.173199	0.120627	0.225789	1.0739e-10	LOGISTIC-BINARY	Types of spreads/sauces consumed: Brown sauce	Online follow-up > Diet by 24-hour recall > Spreads/sauces/cooking oils yesterday
41210#Y181	CAT-MUL	485539/1610(487149)	0.177607	0.12367	0.231549	1.08766e-10	LOGISTIC-BINARY	Operative procedures - secondary OPCS4: Y18.1 Freeing of adhesions of organ NOC	Health-related outcomes > Hospital inpatient > Summary Operations
41272#Y181	CAT-MUL	485539/1610(487149)	0.177607	0.12367	0.231549	1.08766e-10	LOGISTIC-BINARY	Operative procedures - OPCS4: Y18.1 Freeing of adhesions of organ NOC	Health-related outcomes > Hospital inpatient > Summary Operations
27347	CONTINUOUS	45549	-0.0296512	-0.0386609	-0.0206414	1.12625e-10	LINEAR	Area of G-occipital-middle (left hemisphere)	UK Biobank Assessment Centre > Imaging > Brain MRI > T1 structural brain MRI > Freesurfer a2009s
26535	CONTINUOUS	45549	-0.0307917	-0.0401502	-0.0214333	1.13764e-10	LINEAR	Volume of CC-Anterior (whole brain)	UK Biobank Assessment Centre > Imaging > Brain MRI > T1 structural brain MRI > Freesurfer ASEG
27177	CONTINUOUS	45549	-0.0311638	-0.040638	-0.0216897	1.15083e-10	LINEAR	Mean thickness of entorhinal (left hemisphere)	UK Biobank Assessment Centre > Imaging > Brain MRI > T1 structural brain MRI > Freesurfer DKT
20004#1492	CAT-MUL	482970/4046(487016)	0.112782	0.0784802	0.147087	1.16425e-10	LOGISTIC-BINARY	Operation code: spinal laminectomy	UK Biobank Assessment Centre > Verbal interview > Operations
41210#Z364	CAT-MUL	486506/643(487149)	0.287178	0.199837	0.374541	1.16643e-10	LOGISTIC-BINARY	Operative procedures - secondary OPCS4: Z36.4 Brachial artery	Health-related outcomes > Hospital inpatient > Summary Operations
41272#Z364	CAT-MUL	486506/643(487149)	0.287178	0.199837	0.374541	1.16643e-10	LOGISTIC-BINARY	Operative procedures - OPCS4: Z36.4 Brachial artery	Health-related outcomes > Hospital inpatient > Summary Operations
25716	CONTINUOUS	42856	-0.0318623	-0.0415547	-0.02217	1.18132e-10	LINEAR	Weighted-mean ISOVF in tract inferior fronto-occipital fasciculus (left)	UK Biobank Assessment Centre > Imaging > Brain MRI > Diffusion brain MRI > dMRI weighted means
6536-4	CAT-SIN	38327/54548	-999	-999	-999	1.18876e-10	MULTINOMIAL-LOGISTIC	Word associated with "tiny"	UK Biobank Assessment Centre > Cognitive function > Paired associate learning
25396	CONTINUOUS	42857	0.0306783	0.0213429	0.0400138	1.19907e-10	LINEAR	Mean OD in splenium of corpus callosum on FA skeleton	UK Biobank Assessment Centre > Imaging > Brain MRI > Diffusion brain MRI > dMRI skeleton
41272#W205	CAT-MUL	485268/1881(487149)	0.162762	0.11322	0.212308	1.20316e-10	LOGISTIC-BINARY	Operative procedures - OPCS4: W20.5 Primary open reduction of fracture of ankle and extramedullary fixation NEC	Health-related outcomes > Hospital inpatient > Summary Operations
41200#A847	CAT-MUL	485678/1471(487149)	0.189157	0.131558	0.246759	1.22321e-10	LOGISTIC-BINARY	Operative procedures - main OPCS4: A84.7 Sleep studies NEC	Health-related outcomes > Hospital inpatient > Summary Operations
27587	CONTINUOUS	45549	-0.0286937	-0.0374376	-0.0199498	1.27244e-10	LINEAR	Area of G-temporal-inf (right hemisphere)	UK Biobank Assessment Centre > Imaging > Brain MRI > T1 structural brain MRI > Freesurfer a2009s
6162#100	CAT-MUL	482844/1251(484095)	0.205088	0.142571	0.267606	1.27887e-10	LOGISTIC-BINARY	Types of transport used (excluding work)	UK Biobank Assessment Centre > Touchscreen > Lifestyle and environment > Physical activity
41210#U202	CAT-MUL	482749/4400(487149)	0.109489	0.0761086	0.142874	1.28974e-10	LOGISTIC-BINARY	Operative procedures - secondary OPCS4: U20.2 Transoesophageal echocardiography	Health-related outcomes > Hospital inpatient > Summary Operations
26062	CONTINUOUS	68955	0.13068	0.0907945	0.170565	1.33059e-10	ORDERED-LOGISTIC	Animal fat spread lower fat	Online follow-up > Diet by 24-hour recall > Total weight by food group yesterday
41210#Y828	CAT-MUL	484942/2207(487149)	0.151709	0.105419	0.198005	1.33262e-10	LOGISTIC-BINARY	Operative procedures - secondary OPCS4: Y82.8 Other specified local anaesthetic	Health-related outcomes > Hospital inpatient > Summary Operations
41272#Y828	CAT-MUL	484942/2207(487149)	0.151709	0.105419	0.198005	1.33262e-10	LOGISTIC-BINARY	Operative procedures - OPCS4: Y82.8 Other specified local anaesthetic	Health-related outcomes > Hospital inpatient > Summary Operations
23523	CONTINUOUS	272276	-0.0133774	-0.0174608	-0.00929396	1.35701e-10	LINEAR	Concentration of IDL Particles	Biological samples > Blood assays > NMR metabolomics
41272#V486	CAT-MUL	486680/469(487149)	0.327037	0.22716	0.426931	1.38796e-10	LOGISTIC-BINARY	Operative procedures - OPCS4: V48.6 Denervation of spinal facet joint of lumbar vertebra NEC	Health-related outcomes > Hospital inpatient > Summary Operations
130784	DATE	485377/1772(487149)	0.168519	0.117038	0.220004	1.39997e-10	LOGISTIC-BINARY	Date E61 first reported (deficiency of other nutrient elements)	Health-related outcomes > First occurrences > Endocrine, nutritional and metabolic diseases
131370	DATE	484022/3127(487149)	0.129954	0.090254	0.169662	1.40718e-10	LOGISTIC-BINARY	Date I65 first reported (occlusion and stenosis of precerebral arteries, not resulting in cerebral infarction)	Health-related outcomes > First occurrences > Circulatory system disorders
26941	CONTINUOUS	45549	-0.0290258	-0.037893	-0.0201587	1.41334e-10	LINEAR	Area of parsorbitalis (left hemisphere)	UK Biobank Assessment Centre > Imaging > Brain MRI > T1 structural brain MRI > Freesurfer desikan pial
41251#6005	CAT-MUL	482198/2318(484516)	0.150848	0.10476	0.19695	1.41618e-10	LOGISTIC-BINARY	Sources of admission to hospital (recoded): Transfer within NHS provider: Medical specialty	Health-related outcomes > Hospital inpatient > Summary Administration
25546	CONTINUOUS	42858	0.0307389	0.0213423	0.0401355	1.45344e-10	LINEAR	Weighted-mean MO in tract cingulate gyrus part of cingulum (left)	UK Biobank Assessment Centre > Imaging > Brain MRI > Diffusion brain MRI > dMRI weighted means
1379	CAT-SIN	483177	0.0197522	0.0137121	0.0257923	1.46222e-10	ORDERED-LOGISTIC	Lamb/mutton intake	UK Biobank Assessment Centre > Touchscreen > Lifestyle and environment > Diet
24456	INTEGER	46068	-0.0311279	-0.0406465	-0.0216093	1.4722e-10	LINEAR	Number of slices that Eddy estimated to be outliers in dMRI data	Assessment centre > Imaging > Brain MRI > Diffusion brain MRI
5107	INTEGER	105997	0.0218617	0.0151748	0.0285486	1.48185e-10	LINEAR	3mm strong meridian angle (right)	UK Biobank Assessment Centre > Physical measures > Eye measures > Autorefraction
130646	DATE	485240/1909(487149)	0.164141	0.113911	0.214381	1.51259e-10	LOGISTIC-BINARY	Date D63 first reported (anaemia in chronic diseases classified elsewhere)	Health-related outcomes > First occurrences > Blood, blood-forming organs and certain immune disorders
21043	INTEGER	168539	-0.0318001	-0.0415337	-0.0220664	1.51322e-10	ORDERED-LOGISTIC	Least number of times bowels opened per week	Online follow-up > Digestive health
41210#Z724	CAT-MUL	485114/2035(487149)	0.154579	0.107262	0.201905	1.52962e-10	LOGISTIC-BINARY	Operative procedures - secondary OPCS4: Z72.4 Carpal bone	Health-related outcomes > Hospital inpatient > Summary Operations
41272#Z724	CAT-MUL	485114/2035(487149)	0.154579	0.107262	0.201905	1.52962e-10	LOGISTIC-BINARY	Operative procedures - OPCS4: Z72.4 Carpal bone	Health-related outcomes > Hospital inpatient > Summary Operations
27184	CONTINUOUS	45549	0.0310141	0.0215204	0.0405078	1.53854e-10	LINEAR	Mean thickness of lingual (left hemisphere)	UK Biobank Assessment Centre > Imaging > Brain MRI > T1 structural brain MRI > Freesurfer DKT
25869	CONTINUOUS	45106	-0.028535	-0.0372723	-0.0197977	1.55664e-10	LINEAR	Volume of grey matter in Planum Polare (right)	UK Biobank Assessment Centre > Imaging > Brain MRI > T1 structural brain MRI > Regional grey matter volumes (FAST)
41210#Q121	CAT-MUL	483868/3281(487149)	0.120975	0.0838879	0.158059	1.61977e-10	LOGISTIC-BINARY	Operative procedures - secondary OPCS4: Q12.1 Introduction of intrauterine contraceptive device	Health-related outcomes > Hospital inpatient > Summary Operations
20003#1140888688	CAT-MUL	485585/1431(487016)	0.185631	0.128694	0.242581	1.66549e-10	LOGISTIC-BINARY	Treatment/medication code: betahistine	UK Biobank Assessment Centre > Verbal interview > Medications
25023	CONTINUOUS	45094	-0.028714	-0.0375219	-0.0199061	1.67834e-10	LINEAR	Volume of accumbens (left)	UK Biobank Assessment Centre > Imaging > Brain MRI > T1 structural brain MRI > Subcortical volumes (FIRST)
25313	CONTINUOUS	42860	0.0291538	0.0202085	0.0380991	1.69868e-10	LINEAR	Mean L3 in anterior limb of internal capsule on FA skeleton (left)	UK Biobank Assessment Centre > Imaging > Brain MRI > Diffusion brain MRI > dMRI skeleton
41272#M523	CAT-MUL	486023/1126(487149)	0.204515	0.14174	0.267303	1.71579e-10	LOGISTIC-BINARY	Operative procedures - OPCS4: M52.3 Colposuspension of neck of bladder	Health-related outcomes > Hospital inpatient > Summary Operations
41200#J389	CAT-MUL	486681/468(487149)	0.324352	0.224749	0.42399	1.75405e-10	LOGISTIC-BINARY	Operative procedures - main OPCS4: J38.9 Unspecified endoscopic incision of sphincter of Oddi	Health-related outcomes > Hospital inpatient > Summary Operations
41272#Q075	CAT-MUL	485857/1292(487149)	0.193516	0.134069	0.252953	1.76056e-10	LOGISTIC-BINARY	Operative procedures - OPCS4: Q07.5 Subtotal abdominal hysterectomy	Health-related outcomes > Hospital inpatient > Summary Operations
20084#479	CAT-MUL	66673/2282(68955)	-0.152401	-0.199237	-0.105588	1.77429e-10	LOGISTIC-BINARY	Vitamin and/or mineral supplement use: Vitamin D	Online follow-up > Diet by 24-hour recall > Vitamin/mineral supplements yesterday
100018	CONTINUOUS	66915	-0.0269464	-0.0352257	-0.0186671	1.79252e-10	LINEAR	Retinol	Online follow-up > Diet by 24-hour recall > Estimated nutrients yesterday
100480	CAT-SIN	68955	-0.194846	-0.254826	-0.134866	1.83575e-10	ORDERED-LOGISTIC	Added milk to rooibos tea	Online follow-up > Diet by 24-hour recall > Hot/cold beverages yesterday
41229#5D8	CAT-MUL	480972/6177(487149)	0.0898469	0.0622157	0.11748	1.85528e-10	LOGISTIC-BINARY	PCT responsible for patient data: NORTH TYNESIDE PCT	Health-related outcomes > Hospital inpatient > Summary Administration
25298	CONTINUOUS	42860	0.0291072	0.0201564	0.0380579	1.86226e-10	LINEAR	Mean L3 in genu of corpus callosum on FA skeleton	UK Biobank Assessment Centre > Imaging > Brain MRI > Diffusion brain MRI > dMRI skeleton
22660#102	CAT-MUL	106503/3280(109783)	-0.116084	-0.151824	-0.0803596	1.91839e-10	LOGISTIC-BINARY	Gap coding: Unpaid or voluntary work	Online follow-up > Work environment > Employment history
21044	INTEGER	169199	0.0353499	0.0244666	0.0462331	1.92446e-10	ORDERED-LOGISTIC	Average number of times bowels opened per day	Online follow-up > Digestive health
41210#Z865	CAT-MUL	485173/1976(487149)	0.155719	0.107778	0.203667	1.94246e-10	LOGISTIC-BINARY	Operative procedures - secondary OPCS4: Z86.5 Metatarsophalangeal joint of toe NEC	Health-related outcomes > Hospital inpatient > Summary Operations
41272#Z865	CAT-MUL	485173/1976(487149)	0.155719	0.107778	0.203667	1.94246e-10	LOGISTIC-BINARY	Operative procedures - OPCS4: Z86.5 Metatarsophalangeal joint of toe NEC	Health-related outcomes > Hospital inpatient > Summary Operations
41272#M293	CAT-MUL	484573/2576(487149)	0.140894	0.097505	0.184286	1.96237e-10	LOGISTIC-BINARY	Operative procedures - OPCS4: M29.3 Endoscopic removal of tubal prosthesis from ureter	Health-related outcomes > Hospital inpatient > Summary Operations
27055	CONTINUOUS	45549	-0.0285329	-0.0373252	-0.0197406	2.02805e-10	LINEAR	Grey-white contrast in frontalpole (right hemisphere)	UK Biobank Assessment Centre > Imaging > Brain MRI > T1 structural brain MRI > Freesurfer desikan gw
26579	CONTINUOUS	45549	0.0289766	0.0200416	0.0379117	2.08483e-10	LINEAR	Mean intensity of Accumbens-area (right hemisphere)	UK Biobank Assessment Centre > Imaging > Brain MRI > T1 structural brain MRI > Freesurfer ASEG
25356	CONTINUOUS	42857	0.0309936	0.0214357	0.0405516	2.09482e-10	LINEAR	Mean ICVF in superior cerebellar peduncle on FA skeleton (right)	UK Biobank Assessment Centre > Imaging > Brain MRI > Diffusion brain MRI > dMRI skeleton
41210#Z921	CAT-MUL	478961/8188(487149)	0.0791436	0.0547252	0.103564	2.12168e-10	LOGISTIC-BINARY	Operative procedures - secondary OPCS4: Z92.1 Head NEC	Health-related outcomes > Hospital inpatient > Summary Operations
41272#Z921	CAT-MUL	478961/8188(487149)	0.0791436	0.0547252	0.103564	2.12168e-10	LOGISTIC-BINARY	Operative procedures - OPCS4: Z92.1 Head NEC	Health-related outcomes > Hospital inpatient > Summary Operations
20179-2	CAT-SIN	58961/77834	-999	-999	-999	2.12953e-10	MULTINOMIAL-LOGISTIC	FI8 : chained arithmetic	Online follow-up > Cognitive function online > Fluid intelligence / reasoning
20088#341	CAT-MUL	65221/3734(68955)	0.118529	0.081948	0.155123	2.15822e-10	LOGISTIC-BINARY	Types of spreads/sauces consumed: Low fat mayonnaise	Online follow-up > Diet by 24-hour recall > Spreads/sauces/cooking oils yesterday
25290	CONTINUOUS	42860	0.0289924	0.0200342	0.0379505	2.26892e-10	LINEAR	Mean L2 in superior fronto-occipital fasciculus on FA skeleton (right)	UK Biobank Assessment Centre > Imaging > Brain MRI > Diffusion brain MRI > dMRI skeleton
40006#C64	CAT-MUL	484995/2154(487149)	0.153381	0.105966	0.200805	2.30339e-10	LOGISTIC-BINARY	Type of cancer: ICD10: C64 Malignant neoplasm of kidney, except renal pelvis	Health-related outcomes > Cancer register
27403	CONTINUOUS	45549	0.0305664	0.0211178	0.040015	2.30872e-10	LINEAR	Mean thickness of G+S-frontomargin (left hemisphere)	UK Biobank Assessment Centre > Imaging > Brain MRI > T1 structural brain MRI > Freesurfer a2009s
24003	CONTINUOUS	480034	0.00979901	0.00676881	0.0128292	2.328e-10	LINEAR	Nitrogen dioxide air pollution; 2010	Additional exposures > Local environment > Residential air pollution
25606	CONTINUOUS	42858	-0.0319447	-0.0418222	-0.0220672	2.33758e-10	LINEAR	Weighted-mean L2 in tract forceps major	UK Biobank Assessment Centre > Imaging > Brain MRI > Diffusion brain MRI > dMRI weighted means
131900	DATE	479287/7862(487149)	0.0793828	0.0548195	0.10395	2.3899e-10	LOGISTIC-BINARY	Date M35 first reported (other systemic involvement of connective tissue)	Health-related outcomes > First occurrences > Musculoskeletal system and connective tissue disorders
41272#C825	CAT-MUL	486596/553(487149)	0.304761	0.210466	0.39908	2.39131e-10	LOGISTIC-BINARY	Operative procedures - OPCS4: C82.5 Panretinal laser photocoagulation to lesion of retina	Health-related outcomes > Hospital inpatient > Summary Operations
25633	CONTINUOUS	42858	-0.0319181	-0.0417932	-0.0220431	2.39419e-10	LINEAR	Weighted-mean L3 in tract forceps major	UK Biobank Assessment Centre > Imaging > Brain MRI > Diffusion brain MRI > dMRI weighted means
5699-95	CAT-SIN	21159/26644	-999	-999	-999	2.49264e-10	MULTINOMIAL-LOGISTIC	FI10 : arithmetic sequence recognition	UK Biobank Assessment Centre > Cognitive function > Fluid intelligence / reasoning
20183-2	CAT-SIN	17517/21135	-999	-999	-999	2.53988e-10	MULTINOMIAL-LOGISTIC	FI10 : arithmetic sequence recognition	Online follow-up > Cognitive function online > Fluid intelligence / reasoning
120067	CAT-SIN	48353/5693(54046)	0.0947895	0.0654004	0.124188	2.6045e-10	LOGISTIC-BINARY	Tingling or numbness in face, arms or legs before or near the onset of headaches	Online follow-up > Experience of pain
25582	CONTINUOUS	42858	-0.0301415	-0.039496	-0.020787	2.72035e-10	LINEAR	Weighted-mean L1 in tract inferior fronto-occipital fasciculus (right)	UK Biobank Assessment Centre > Imaging > Brain MRI > Diffusion brain MRI > dMRI weighted means
25012	CONTINUOUS	45094	-0.0261985	-0.0343337	-0.0180632	2.78088e-10	LINEAR	Volume of thalamus (right)	UK Biobank Assessment Centre > Imaging > Brain MRI > T1 structural brain MRI > Subcortical volumes (FIRST)
25069	CONTINUOUS	42860	-0.0311544	-0.0408338	-0.0214749	2.84445e-10	LINEAR	Mean FA in superior cerebellar peduncle on FA skeleton (left)	UK Biobank Assessment Centre > Imaging > Brain MRI > Diffusion brain MRI > dMRI skeleton
41210#Z773	CAT-MUL	485446/1703(487149)	0.166502	0.114719	0.21829	2.94336e-10	LOGISTIC-BINARY	Operative procedures - secondary OPCS4: Z77.3 Medial malleolus	Health-related outcomes > Hospital inpatient > Summary Operations
41272#Z773	CAT-MUL	485446/1703(487149)	0.166502	0.114719	0.21829	2.94336e-10	LOGISTIC-BINARY	Operative procedures - OPCS4: Z77.3 Medial malleolus	Health-related outcomes > Hospital inpatient > Summary Operations
6158#1	CAT-MUL	13446/2213(15659)	0.158982	0.109568	0.208475	2.95182e-10	LOGISTIC-BINARY	Why reduced smoking: Illness or ill health	UK Biobank Assessment Centre > Touchscreen > Lifestyle and environment > Smoking
21136	CONTINUOUS	16736	0.0398515	0.0274542	0.0522488	3.0348e-10	LINEAR	mineral and density by DXA B2-B4 area	Assessment centre > Imaging > DXA assessment > Bone size
41210#Z094	CAT-MUL	486019/1130(487149)	0.209169	0.144043	0.2743	3.07953e-10	LOGISTIC-BINARY	Operative procedures - secondary OPCS4: Z09.4 Ulna nerve	Health-related outcomes > Hospital inpatient > Summary Operations
41272#Z094	CAT-MUL	486019/1130(487149)	0.209169	0.144043	0.2743	3.07953e-10	LOGISTIC-BINARY	Operative procedures - OPCS4: Z09.4 Ulna nerve	Health-related outcomes > Hospital inpatient > Summary Operations
130918	DATE	486181/968(487149)	-0.216653	-0.28413	-0.14921	3.0798e-10	LOGISTIC-BINARY	Date F50 first reported (eating disorders)	Health-related outcomes > First occurrences > Mental and behavioural disorders
26887	CONTINUOUS	45549	0.0304289	0.0209542	0.0399037	3.10673e-10	LINEAR	Mean thickness of frontalpole (right hemisphere)	UK Biobank Assessment Centre > Imaging > Brain MRI > T1 structural brain MRI > Freesurfer desikan white
20499	CAT-SIN	93185/59951(153136)	0.0365618	0.0251563	0.0479693	3.33341e-10	LOGISTIC-BINARY	Ever sought or received professional help for mental distress	Online follow-up > Mental health > Mental distress
22601#82112603	CAT-MUL	115236/836(116072)	0.238134	0.163862	0.312453	3.33623e-10	LOGISTIC-BINARY	Job coding: heavy goods vehicle (hgv) driver, lorry or truck driver, tanker driver, haulage driver	Online follow-up > Work environment > Employment history
25024	CONTINUOUS	45094	-0.0279973	-0.0367307	-0.0192639	3.34302e-10	LINEAR	Volume of accumbens (right)	UK Biobank Assessment Centre > Imaging > Brain MRI > T1 structural brain MRI > Subcortical volumes (FIRST)
20003#1140879464	CAT-MUL	485479/1537(487016)	0.176897	0.121702	0.2321	3.36053e-10	LOGISTIC-BINARY	Treatment/medication code: loperamide	UK Biobank Assessment Centre > Verbal interview > Medications
25164	CONTINUOUS	42860	-0.031347	-0.0411355	-0.0215584	3.48924e-10	LINEAR	Mean MO in superior cerebellar peduncle on FA skeleton (right)	UK Biobank Assessment Centre > Imaging > Brain MRI > Diffusion brain MRI > dMRI skeleton
41246#2470	CAT-MUL	463635/3302(466937)	0.123389	0.0848545	0.161931	3.48967e-10	LOGISTIC-BINARY	Treatment speciality of consultant (recoded): Respiratory Medicine	Health-related outcomes > Hospital inpatient > Summary Administration
25561	CONTINUOUS	42858	-0.0310914	-0.0408004	-0.0213823	3.4937e-10	LINEAR	Weighted-mean MO in tract posterior thalamic radiation (left)	UK Biobank Assessment Centre > Imaging > Brain MRI > Diffusion brain MRI > dMRI weighted means
27384	CONTINUOUS	45549	-0.0295036	-0.0387181	-0.0202891	3.5119e-10	LINEAR	Area of S-intrapariet+P-trans (left hemisphere)	UK Biobank Assessment Centre > Imaging > Brain MRI > T1 structural brain MRI > Freesurfer a2009s
27245	CONTINUOUS	45549	-0.0265209	-0.0348061	-0.0182357	3.55017e-10	LINEAR	Area of lateralorbitofrontal (right hemisphere)	UK Biobank Assessment Centre > Imaging > Brain MRI > T1 structural brain MRI > Freesurfer DKT
41200#P232	CAT-MUL	481890/5259(487149)	0.0941111	0.064701	0.123527	3.5786e-10	LOGISTIC-BINARY	Operative procedures - main OPCS4: P23.2 Anterior colporrhaphy NEC	Health-related outcomes > Hospital inpatient > Summary Operations
27622	CONTINUOUS	45549	-0.0286249	-0.0375694	-0.0196803	3.58378e-10	LINEAR	Area of S-temporal-inf (right hemisphere)	UK Biobank Assessment Centre > Imaging > Brain MRI > T1 structural brain MRI > Freesurfer a2009s
22617#8211	CAT-MUL	115222/850(116072)	0.235731	0.16206	0.30945	3.6205e-10	LOGISTIC-BINARY	Job code - historical: Heavy goods vehicle drivers	Online follow-up > Work environment > Employment history
131626	DATE	483767/3382(487149)	0.119258	0.0819578	0.15656	3.69545e-10	LOGISTIC-BINARY	Date K50 first reported (crohn's disease [regional enteritis])	Health-related outcomes > First occurrences > Digestive system disorders
41200#W521	CAT-MUL	486485/664(487149)	0.269672	0.185338	0.354037	3.69901e-10	LOGISTIC-BINARY	Operative procedures - main OPCS4: W52.1 Primary prosthetic replacement of articulation of bone using cement NEC	Health-related outcomes > Hospital inpatient > Summary Operations
26511	CONTINUOUS	45549	0.0298856	0.0205395	0.0392316	3.70202e-10	LINEAR	Mean intensity of CC-Central (whole brain)	UK Biobank Assessment Centre > Imaging > Brain MRI > T1 structural brain MRI > Freesurfer ASEG
20003#1140874930	CAT-MUL	484236/2780(487016)	0.13186	0.0906118	0.173114	3.72554e-10	LOGISTIC-BINARY	Treatment/medication code: prednisolone	UK Biobank Assessment Centre > Verbal interview > Medications
26016	CONTINUOUS	68955	-0.0260969	-0.0342619	-0.017932	3.76106e-10	LINEAR	n-6 fatty acids	Online follow-up > Diet by 24-hour recall > Estimated food nutrients yesterday
41210#X404	CAT-MUL	486215/934(487149)	0.232617	0.159788	0.305461	3.8558e-10	LOGISTIC-BINARY	Operative procedures - secondary OPCS4: X40.4 Haemofiltration	Health-related outcomes > Hospital inpatient > Summary Operations
27464	CONTINUOUS	45549	0.0301854	0.020734	0.0396367	3.8877e-10	LINEAR	Mean thickness of S-orbital-lateral (left hemisphere)	UK Biobank Assessment Centre > Imaging > Brain MRI > T1 structural brain MRI > Freesurfer a2009s
41272#U091	CAT-MUL	484925/2224(487149)	0.147832	0.101502	0.194169	4.00902e-10	LOGISTIC-BINARY	Operative procedures - OPCS4: U09.1 Computed tomography of pelvis	Health-related outcomes > Hospital inpatient > Summary Operations
41272#F101	CAT-MUL	486891/258(487149)	0.431843	0.296429	0.567268	4.09875e-10	LOGISTIC-BINARY	Operative procedures - OPCS4: F10.1 Full dental clearance	Health-related outcomes > Hospital inpatient > Summary Operations
25162	CONTINUOUS	42860	-0.0300382	-0.0394566	-0.0206199	4.112e-10	LINEAR	Mean MO in inferior cerebellar peduncle on FA skeleton (right)	UK Biobank Assessment Centre > Imaging > Brain MRI > Diffusion brain MRI > dMRI skeleton
26832	CONTINUOUS	45549	-0.0269102	-0.0353523	-0.018468	4.20132e-10	LINEAR	Area of lateraloccipital (right hemisphere)	UK Biobank Assessment Centre > Imaging > Brain MRI > T1 structural brain MRI > Freesurfer desikan white
3741	CAT-SIN	18540/23158(41698)	0.067986	0.0466363	0.0893481	4.38555e-10	LOGISTIC-BINARY	Stomach/abdominal pain for 3+ months	UK Biobank Assessment Centre > Touchscreen > Health and medical history > Pain
27069	CONTINUOUS	45549	-0.0276593	-0.0363467	-0.0189719	4.40416e-10	LINEAR	Area of V2 (left hemisphere)	UK Biobank Assessment Centre > Imaging > Brain MRI > T1 structural brain MRI > Freesurfer BA exvivo
41246#1810	CAT-MUL	455054/12591(467645)	0.0626023	0.0429305	0.0822753	4.45585e-10	LOGISTIC-BINARY	Treatment speciality of consultant (recoded): Neurology	Health-related outcomes > Hospital inpatient > Summary Administration
131760	DATE	485280/1869(487149)	0.159665	0.109492	0.209844	4.46536e-10	LOGISTIC-BINARY	Date L53 first reported (other erythematous conditions)	Health-related outcomes > First occurrences > Skin and subcutaneous tissue disorders
26949	CONTINUOUS	45549	-0.0270776	-0.0355871	-0.018568	4.50545e-10	LINEAR	Area of rostralmiddlefrontal (left hemisphere)	UK Biobank Assessment Centre > Imaging > Brain MRI > T1 structural brain MRI > Freesurfer desikan pial
20003#1141200004	CAT-MUL	486009/1007(487016)	0.217059	0.14881	0.285313	4.56837e-10	LOGISTIC-BINARY	Treatment/medication code: pregabalin	UK Biobank Assessment Centre > Verbal interview > Medications
41272#T249	CAT-MUL	486509/640(487149)	0.278531	0.190932	0.366148	4.62534e-10	LOGISTIC-BINARY	Operative procedures - OPCS4: T24.9 Unspecified primary repair of umbilical hernia	Health-related outcomes > Hospital inpatient > Summary Operations
131948	DATE	483344/3805(487149)	0.112003	0.0767638	0.147245	4.68673e-10	LOGISTIC-BINARY	Date M71 first reported (other bursopathies)	Health-related outcomes > First occurrences > Musculoskeletal system and connective tissue disorders
41200#F101	CAT-MUL	486929/220(487149)	0.464937	0.318649	0.611231	4.69041e-10	LOGISTIC-BINARY	Operative procedures - main OPCS4: F10.1 Full dental clearance	Health-related outcomes > Hospital inpatient > Summary Operations
41200#W205	CAT-MUL	485362/1787(487149)	0.161528	0.1107	0.21236	4.71232e-10	LOGISTIC-BINARY	Operative procedures - main OPCS4: W20.5 Primary open reduction of fracture of ankle and extramedullary fixation NEC	Health-related outcomes > Hospital inpatient > Summary Operations
26085	CONTINUOUS	68955	-0.052587	-0.0691496	-0.0360244	4.80543e-10	ORDERED-LOGISTIC	Other desserts and cakes and pastries	Online follow-up > Diet by 24-hour recall > Total weight by food group yesterday
103140	CAT-SIN	49108/19847(68955)	-0.057862	-0.0760896	-0.0396412	4.8778e-10	LOGISTIC-BINARY	Fish consumer	Online follow-up > Diet by 24-hour recall > Meat/fish yesterday
20447	CAT-SIN	23215/63280(86495)	0.0525709	0.0360155	0.0691314	4.8805e-10	LOGISTIC-BINARY	Depression possibly related to stressful or traumatic event	Online follow-up > Mental health > Depression
3084	CONTINUOUS	42044	0.0322039	0.022063	0.0423448	4.88244e-10	LINEAR	Heel bone mineral density (BMD), manual entry	UK Biobank Assessment Centre > Physical measures > Bone-densitometry of heel
41210#Z705	CAT-MUL	479031/8118(487149)	-0.0755429	-0.0993503	-0.051737	4.99206e-10	LOGISTIC-BINARY	Operative procedures - secondary OPCS4: Z70.5 Lower end of radius NEC	Health-related outcomes > Hospital inpatient > Summary Operations
41272#Z705	CAT-MUL	479031/8118(487149)	-0.0755429	-0.0993503	-0.051737	4.99206e-10	LOGISTIC-BINARY	Operative procedures - OPCS4: Z70.5 Lower end of radius NEC	Health-related outcomes > Hospital inpatient > Summary Operations
25335	CONTINUOUS	42860	0.0280792	0.01923	0.0369284	5.03971e-10	LINEAR	Mean L3 in fornix cres+stria terminalis on FA skeleton (left)	UK Biobank Assessment Centre > Imaging > Brain MRI > Diffusion brain MRI > dMRI skeleton
27809	CONTINUOUS	64096	-0.0265453	-0.0349194	-0.0181712	5.22769e-10	LINEAR	Macular thickness at the inner superior subfield (right)	Assessment Centre > Physical measures > Eye measures > Retinal optical coherence tomography > Derived OCT measures
100170	CAT-SIN	68955	0.0913516	0.0624902	0.120213	5.47261e-10	ORDERED-LOGISTIC	Fizzy drink intake	Online follow-up > Diet by 24-hour recall > Hot/cold beverages yesterday
41210#W712	CAT-MUL	485268/1881(487149)	0.157368	0.107634	0.207109	5.60014e-10	LOGISTIC-BINARY	Operative procedures - secondary OPCS4: W71.2 Open excision of intra-articular osteophyte	Health-related outcomes > Hospital inpatient > Summary Operations
41272#E369	CAT-MUL	482960/4189(487149)	0.106645	0.0729016	0.140391	5.84352e-10	LOGISTIC-BINARY	Operative procedures - OPCS4: E36.9 Unspecified diagnostic endoscopic examination of larynx	Health-related outcomes > Hospital inpatient > Summary Operations
132150	DATE	475072/12077(487149)	0.0617676	0.0422228	0.081313	5.86408e-10	LOGISTIC-BINARY	Date N94 first reported (pain and other conditions associated with female genital organs and menstrual cycle)	Health-related outcomes > First occurrences > Genitourinary system disorders
22650#1	CAT-MUL	114348/1724(116072)	0.155003	0.105945	0.204061	5.91338e-10	LOGISTIC-BINARY	Night shifts worked: Shift pattern was worked for whole of job	Online follow-up > Work environment > Employment history
6350	INTEGER	54767	0.0258058	0.0176351	0.0339765	6.04637e-10	LINEAR	Duration to complete alphanumeric path (trail #2)	UK Biobank Assessment Centre > Cognitive function > Trail making
23323	INTEGER	56300	-0.0246917	-0.0325118	-0.0168716	6.10902e-10	LINEAR	Number of symbol digit matches attempted	UK Biobank Assessment Centre > Cognitive function > Symbol digit substitution
25868	CONTINUOUS	45106	-0.0281155	-0.0370204	-0.0192106	6.13061e-10	LINEAR	Volume of grey matter in Planum Polare (left)	UK Biobank Assessment Centre > Imaging > Brain MRI > T1 structural brain MRI > Regional grey matter volumes (FAST)
20003#1140869848	CAT-MUL	484453/2563(487016)	0.134364	0.0917967	0.176935	6.1551e-10	LOGISTIC-BINARY	Treatment/medication code: methotrexate	UK Biobank Assessment Centre > Verbal interview > Medications
41200#F104	CAT-MUL	485725/1424(487149)	0.184471	0.126005	0.24294	6.25268e-10	LOGISTIC-BINARY	Operative procedures - main OPCS4: F10.4 Extraction of multiple teeth NEC	Health-related outcomes > Hospital inpatient > Summary Operations
25555	CONTINUOUS	42858	0.0308328	0.0210594	0.0406062	6.32927e-10	LINEAR	Weighted-mean MO in tract inferior fronto-occipital fasciculus (right)	UK Biobank Assessment Centre > Imaging > Brain MRI > Diffusion brain MRI > dMRI weighted means
26998	CONTINUOUS	45549	-0.0292991	-0.0385865	-0.0200116	6.33243e-10	LINEAR	Grey-white contrast in isthmuscingulate (left hemisphere)	UK Biobank Assessment Centre > Imaging > Brain MRI > T1 structural brain MRI > Freesurfer desikan gw
25072	CONTINUOUS	42860	-0.0303313	-0.039952	-0.0207106	6.4938e-10	LINEAR	Mean FA in anterior limb of internal capsule on FA skeleton (right)	UK Biobank Assessment Centre > Imaging > Brain MRI > Diffusion brain MRI > dMRI skeleton
41272#M536	CAT-MUL	486177/972(487149)	0.211876	0.144653	0.279099	6.50924e-10	LOGISTIC-BINARY	Operative procedures - OPCS4: M53.6 Introduction of transobturator tape	Health-related outcomes > Hospital inpatient > Summary Operations
41272#J449	CAT-MUL	486550/599(487149)	0.279113	0.190552	0.367701	6.56468e-10	LOGISTIC-BINARY	Operative procedures - OPCS4: J44.9 Unspecified diagnostic endoscopic retrograde examination of bile duct	Health-related outcomes > Hospital inpatient > Summary Operations
41210#W891	CAT-MUL	485329/1820(487149)	0.160588	0.109624	0.211552	6.57068e-10	LOGISTIC-BINARY	Operative procedures - secondary OPCS4: W89.1 Endoscopic chondroplasty NEC	Health-related outcomes > Hospital inpatient > Summary Operations
27010	CONTINUOUS	45549	-0.0288423	-0.0379966	-0.0196881	6.65486e-10	LINEAR	Grey-white contrast in postcentral (left hemisphere)	UK Biobank Assessment Centre > Imaging > Brain MRI > T1 structural brain MRI > Freesurfer desikan gw
20091#4	CAT-MUL	62328/6627(68955)	-0.0893755	-0.117759	-0.0610034	6.7033e-10	LOGISTIC-BINARY	Type of sliced bread eaten: seeded	Online follow-up > Diet by 24-hour recall > Bread/pasta/rice yesterday
26749	CONTINUOUS	45549	-0.0282474	-0.0372148	-0.01928	6.7122e-10	LINEAR	Area of superiorparietal (left hemisphere)	UK Biobank Assessment Centre > Imaging > Brain MRI > T1 structural brain MRI > Freesurfer desikan white
41248#6005	CAT-MUL	464127/2166(466293)	0.150229	0.102533	0.197938	6.71809e-10	LOGISTIC-BINARY	Destinations on discharge from hospital (recoded): Transfer within NHS provider: Medical specialty	Health-related outcomes > Hospital inpatient > Summary Administration
4292-3	CAT-SIN	126692/165759	-999	-999	-999	6.74419e-10	MULTINOMIAL-LOGISTIC	PM: initial answer	UK Biobank Assessment Centre > Cognitive function > Prospective memory
25746	INTEGER	42866	-0.0310253	-0.040878	-0.0211727	6.8053e-10	LINEAR	Number of dMRI outlier slices detected and corrected	UK Biobank Assessment Centre > Imaging > Brain MRI > Diffusion brain MRI
22130	CAT-SIN	116860/1727(118587)	0.166336	0.113503	0.219186	6.84245e-10	LOGISTIC-BINARY	Doctor diagnosed COPD (chronic obstructive pulmonary disease)	Online follow-up > Work environment > Medical information
41210#U052	CAT-MUL	480163/6986(487149)	0.0829915	0.056623	0.109362	6.89357e-10	LOGISTIC-BINARY	Operative procedures - secondary OPCS4: U05.2 Magnetic resonance imaging of head	Health-related outcomes > Hospital inpatient > Summary Operations
27214	CONTINUOUS	45549	-0.0264416	-0.0348428	-0.0180404	6.93418e-10	LINEAR	Volume of lateralorbitofrontal (left hemisphere)	UK Biobank Assessment Centre > Imaging > Brain MRI > T1 structural brain MRI > Freesurfer DKT
41272#A559	CAT-MUL	478839/8310(487149)	0.0753139	0.0513743	0.0992544	7.00659e-10	LOGISTIC-BINARY	Operative procedures - OPCS4: A55.9 Unspecified diagnostic spinal puncture	Health-related outcomes > Hospital inpatient > Summary Operations
20003#1141157126	CAT-MUL	486154/862(487016)	0.230849	0.157469	0.304238	7.01828e-10	LOGISTIC-BINARY	Treatment/medication code: montelukast product	UK Biobank Assessment Centre > Verbal interview > Medications
25853	CONTINUOUS	45106	-0.0263409	-0.0347135	-0.0179682	7.04782e-10	LINEAR	Volume of grey matter in Lingual Gyrus (right)	UK Biobank Assessment Centre > Imaging > Brain MRI > T1 structural brain MRI > Regional grey matter volumes (FAST)
41272#Q188	CAT-MUL	479791/7358(487149)	0.0782372	0.0533639	0.103111	7.0547e-10	LOGISTIC-BINARY	Operative procedures - OPCS4: Q18.8 Other specified diagnostic endoscopic examination of uterus	Health-related outcomes > Hospital inpatient > Summary Operations
27244	CONTINUOUS	45549	-0.0265611	-0.0350048	-0.0181174	7.08165e-10	LINEAR	Area of lateraloccipital (right hemisphere)	UK Biobank Assessment Centre > Imaging > Brain MRI > T1 structural brain MRI > Freesurfer DKT
41210#Y053	CAT-MUL	486577/572(487149)	0.287443	0.196052	0.378844	7.08457e-10	LOGISTIC-BINARY	Operative procedures - secondary OPCS4: Y05.3 Excision of sinus track from organ NOC	Health-related outcomes > Hospital inpatient > Summary Operations
41272#Y053	CAT-MUL	486577/572(487149)	0.287443	0.196052	0.378844	7.08457e-10	LOGISTIC-BINARY	Operative procedures - OPCS4: Y05.3 Excision of sinus track from organ NOC	Health-related outcomes > Hospital inpatient > Summary Operations
20003#1140860690	CAT-MUL	486761/255(487016)	0.44002	0.300107	0.580027	7.18345e-10	LOGISTIC-BINARY	Treatment/medication code: cardura 1mg tablet	UK Biobank Assessment Centre > Verbal interview > Medications
27311	CONTINUOUS	45548	-0.0294557	-0.0388233	-0.0200881	7.19265e-10	LINEAR	Volume of parahippocampal (right hemisphere)	UK Biobank Assessment Centre > Imaging > Brain MRI > T1 structural brain MRI > Freesurfer DKT
20088#343	CAT-MUL	65630/3325(68955)	-0.122191	-0.161074	-0.0833263	7.2401e-10	LOGISTIC-BINARY	Types of spreads/sauces consumed: Salad dressing	Online follow-up > Diet by 24-hour recall > Spreads/sauces/cooking oils yesterday
26767	CONTINUOUS	45549	0.0298361	0.0203457	0.0393265	7.24592e-10	LINEAR	Mean thickness of lingual (left hemisphere)	UK Biobank Assessment Centre > Imaging > Brain MRI > T1 structural brain MRI > Freesurfer desikan white
41229#5LD	CAT-MUL	484622/2527(487149)	-0.142605	-0.187984	-0.0972354	7.27518e-10	LOGISTIC-BINARY	PCT responsible for patient data: LAMBETH PCT	Health-related outcomes > Hospital inpatient > Summary Administration
41210#Z492	CAT-MUL	485115/2034(487149)	0.150546	0.102635	0.198459	7.33924e-10	LOGISTIC-BINARY	Operative procedures - secondary OPCS4: Z49.2 Skin of axilla	Health-related outcomes > Hospital inpatient > Summary Operations
41272#Z492	CAT-MUL	485115/2034(487149)	0.150546	0.102635	0.198459	7.33924e-10	LOGISTIC-BINARY	Operative procedures - OPCS4: Z49.2 Skin of axilla	Health-related outcomes > Hospital inpatient > Summary Operations
120032	CAT-SIN	16011/13123(29134)	0.0786949	0.053659	0.103751	7.34805e-10	LOGISTIC-BINARY	Pain or discomfort in both feet in last three months	Online follow-up > Experience of pain
6773	INTEGER	56134	0.0252438	0.017211	0.0332767	7.34929e-10	LINEAR	Interval between previous point and current one in alphanumeric path (trail #2)	UK Biobank Assessment Centre > Cognitive function > Trail making
27325	CONTINUOUS	45549	-0.0270962	-0.0357189	-0.0184734	7.37369e-10	LINEAR	Volume of superiortemporal (right hemisphere)	UK Biobank Assessment Centre > Imaging > Brain MRI > T1 structural brain MRI > Freesurfer DKT
102830	CAT-SIN	68955	-0.133997	-0.176696	-0.0912972	7.54912e-10	ORDERED-LOGISTIC	Soft cheese intake	Online follow-up > Diet by 24-hour recall > Milk/eggs/cheese yesterday
41200#P231	CAT-MUL	484291/2858(487149)	0.124457	0.0848214	0.164101	7.56671e-10	LOGISTIC-BINARY	Operative procedures - main OPCS4: P23.1 Anterior and posterior colporrhaphy NEC	Health-related outcomes > Hospital inpatient > Summary Operations
25721	CONTINUOUS	42856	-0.0309328	-0.0407841	-0.0210816	7.60067e-10	LINEAR	Weighted-mean ISOVF in tract medial lemniscus (left)	UK Biobank Assessment Centre > Imaging > Brain MRI > Diffusion brain MRI > dMRI weighted means
41200#T315	CAT-MUL	486894/255(487149)	0.426179	0.290318	0.562059	7.83969e-10	LOGISTIC-BINARY	Operative procedures - main OPCS4: T31.5 Drainage of anterior abdominal wall	Health-related outcomes > Hospital inpatient > Summary Operations
120059	CAT-SIN	53747	0.0548577	0.0373607	0.0723547	7.8827e-10	ORDERED-LOGISTIC	Pain pounding, pulsating or throbbing when headaches were at their worst	Online follow-up > Experience of pain
41214#-1	CAT-MUL	22240/364863(387103)	0.047273	0.0321981	0.0623489	7.9298e-10	LOGISTIC-BINARY	Carer support indicators	Health-related outcomes > Hospital inpatient > Summary Psychiatric
132082	DATE	484047/3102(487149)	0.127668	0.0869594	0.168383	7.93166e-10	LOGISTIC-BINARY	Date N45 first reported (orchitis and epididymitis)	Health-related outcomes > First occurrences > Genitourinary system disorders
41229#5EM	CAT-MUL	482489/4660(487149)	0.100775	0.0686336	0.132917	7.98958e-10	LOGISTIC-BINARY	PCT responsible for patient data: NOTTINGHAM CITY PCT	Health-related outcomes > Hospital inpatient > Summary Administration
41200#M293	CAT-MUL	485053/2096(487149)	0.150709	0.102624	0.198798	8.10377e-10	LOGISTIC-BINARY	Operative procedures - main OPCS4: M29.3 Endoscopic removal of tubal prosthesis from ureter	Health-related outcomes > Hospital inpatient > Summary Operations
41229#5HG	CAT-MUL	484229/2920(487149)	0.125917	0.0857209	0.166117	8.27906e-10	LOGISTIC-BINARY	PCT responsible for patient data: ASHTON, LEIGH AND WIGAN PCT	Health-related outcomes > Hospital inpatient > Summary Administration
20003#1141174500	CAT-MUL	486963/53(487016)	0.918072	0.625022	1.21132	8.32437e-10	LOGISTIC-BINARY	Treatment/medication code: sibutramine	UK Biobank Assessment Centre > Verbal interview > Medications
41229#5A5	CAT-MUL	485368/1781(487149)	-0.16245	-0.214338	-0.110569	8.40211e-10	LOGISTIC-BINARY	PCT responsible for patient data: KINGSTON PCT	Health-related outcomes > Hospital inpatient > Summary Administration
26026	CONTINUOUS	68955	-0.0253808	-0.0334861	-0.0172755	8.42976e-10	LINEAR	Retinol	Online follow-up > Diet by 24-hour recall > Estimated food nutrients yesterday
20003#1141167594	CAT-MUL	485263/1753(487016)	0.160894	0.109493	0.2123	8.5316e-10	LOGISTIC-BINARY	Treatment/medication code: qvar 50 inhaler	UK Biobank Assessment Centre > Verbal interview > Medications
4291	INTEGER	165802	0.0431871	0.0300211	0.0563531	8.74035e-10	ORDERED-LOGISTIC	Number of attempts	UK Biobank Assessment Centre > Cognitive function > Prospective memory
27390	CONTINUOUS	45549	-0.0286421	-0.0377972	-0.0194869	8.75135e-10	LINEAR	Area of S-orbital-lateral (left hemisphere)	UK Biobank Assessment Centre > Imaging > Brain MRI > T1 structural brain MRI > Freesurfer a2009s
41210#Z386	CAT-MUL	486496/653(487149)	0.271442	0.184649	0.35827	8.86601e-10	LOGISTIC-BINARY	Operative procedures - secondary OPCS4: Z38.6 Popliteal artery	Health-related outcomes > Hospital inpatient > Summary Operations
41272#Z386	CAT-MUL	486496/653(487149)	0.271442	0.184649	0.35827	8.86601e-10	LOGISTIC-BINARY	Operative procedures - OPCS4: Z38.6 Popliteal artery	Health-related outcomes > Hospital inpatient > Summary Operations
41210#Z785	CAT-MUL	486112/1037(487149)	0.208233	0.141632	0.274835	8.89943e-10	LOGISTIC-BINARY	Operative procedures - secondary OPCS4: Z78.5 Lower end of fibula NEC	Health-related outcomes > Hospital inpatient > Summary Operations
41272#Z785	CAT-MUL	486112/1037(487149)	0.208233	0.141632	0.274835	8.89943e-10	LOGISTIC-BINARY	Operative procedures - OPCS4: Z78.5 Lower end of fibula NEC	Health-related outcomes > Hospital inpatient > Summary Operations
41200#M533	CAT-MUL	485562/1587(487149)	0.164069	0.111557	0.216578	9.12534e-10	LOGISTIC-BINARY	Operative procedures - main OPCS4: M53.3 Introduction of tension-free vaginal tape	Health-related outcomes > Hospital inpatient > Summary Operations
41200#M538	CAT-MUL	486081/1068(487149)	0.200881	0.136585	0.265187	9.17389e-10	LOGISTIC-BINARY	Operative procedures - main OPCS4: M53.8 Other specified vaginal operations to support outlet of female bladder	Health-related outcomes > Hospital inpatient > Summary Operations
41200#K262	CAT-MUL	485591/1558(487149)	0.174206	0.118446	0.229983	9.1977e-10	LOGISTIC-BINARY	Operative procedures - main OPCS4: K26.2 Xenograft replacement of aortic valve	Health-related outcomes > Hospital inpatient > Summary Operations
41210#W595	CAT-MUL	485040/2109(487149)	0.144815	0.0984604	0.191179	9.2099e-10	LOGISTIC-BINARY	Operative procedures - secondary OPCS4: W59.5 Fusion of interphalangeal joint of toe NEC	Health-related outcomes > Hospital inpatient > Summary Operations
130698	DATE	481424/5725(487149)	0.089032	0.0605276	0.117539	9.26312e-10	LOGISTIC-BINARY	Date E04 first reported (other non-toxic goitre)	Health-related outcomes > First occurrences > Endocrine, nutritional and metabolic diseases
27730	CONTINUOUS	45549	-0.0280318	-0.0370099	-0.0190536	9.45614e-10	LINEAR	Volume of G-subcallosal (right hemisphere)	UK Biobank Assessment Centre > Imaging > Brain MRI > T1 structural brain MRI > Freesurfer a2009s
27534	CONTINUOUS	45549	-0.0291886	-0.0385386	-0.0198387	9.5055e-10	LINEAR	Volume of S-oc-sup+transversal (left hemisphere)	UK Biobank Assessment Centre > Imaging > Brain MRI > T1 structural brain MRI > Freesurfer a2009s
26672	CONTINUOUS	45549	-0.0262553	-0.0346681	-0.0178424	9.61806e-10	LINEAR	Volume of PuA (left hemisphere)	UK Biobank Assessment Centre > Imaging > Brain MRI > T1 structural brain MRI > Freesurfer subsegmentation
131794	DATE	470942/16207(487149)	0.0540119	0.0366991	0.0713255	9.68598e-10	LOGISTIC-BINARY	Date L72 first reported (follicular cysts of skin and subcutaneous tissue)	Health-related outcomes > First occurrences > Skin and subcutaneous tissue disorders
131048	DATE	478504/8645(487149)	0.0735002	0.0499339	0.0970678	9.79551e-10	LOGISTIC-BINARY	Date G40 first reported (epilepsy)	Health-related outcomes > First occurrences > Nervous system disorders
25237	CONTINUOUS	42860	-0.0307842	-0.0406539	-0.0209145	9.83513e-10	LINEAR	Mean L1 in cingulum hippocampus on FA skeleton (left)	UK Biobank Assessment Centre > Imaging > Brain MRI > Diffusion brain MRI > dMRI skeleton
27365	CONTINUOUS	45549	-0.0276433	-0.0365144	-0.0187723	1.01933e-09	LINEAR	Area of G-temporal-inf (left hemisphere)	UK Biobank Assessment Centre > Imaging > Brain MRI > T1 structural brain MRI > Freesurfer a2009s
41272#H562	CAT-MUL	486267/882(487149)	0.228951	0.155443	0.302459	1.03065e-09	LOGISTIC-BINARY	Operative procedures - OPCS4: H56.2 Lateral sphincterotomy of anus	Health-related outcomes > Hospital inpatient > Summary Operations
41272#X529	CAT-MUL	486699/450(487149)	0.320135	0.217297	0.42301	1.05817e-09	LOGISTIC-BINARY	Operative procedures - OPCS4: X52.9 Unspecified oxygen therapy	Health-related outcomes > Hospital inpatient > Summary Operations
131538	DATE	484131/3018(487149)	0.127787	0.0867178	0.168867	1.07539e-09	LOGISTIC-BINARY	Date J92 first reported (pleural plaque)	Health-related outcomes > First occurrences > Respiratory system disorders
27085	CONTINUOUS	45549	-0.029415	-0.0388698	-0.0199601	1.08394e-09	LINEAR	Mean thickness of perirhinal (left hemisphere)	UK Biobank Assessment Centre > Imaging > Brain MRI > T1 structural brain MRI > Freesurfer BA exvivo
26979	CONTINUOUS	45549	-0.0266514	-0.0352227	-0.0180801	1.1069e-09	LINEAR	Area of precentral (right hemisphere)	UK Biobank Assessment Centre > Imaging > Brain MRI > T1 structural brain MRI > Freesurfer desikan pial
27733	CONTINUOUS	45549	-0.0276582	-0.0365556	-0.0187609	1.11777e-09	LINEAR	Volume of G-temp-sup-Plan-polar (right hemisphere)	UK Biobank Assessment Centre > Imaging > Brain MRI > T1 structural brain MRI > Freesurfer a2009s
6332#6	CAT-MUL	23071/33217(56288)	0.0546449	0.0370655	0.0722322	1.12051e-09	LOGISTIC-BINARY	Item selected for each puzzle: 6	UK Biobank Assessment Centre > Cognitive function > Matrix pattern completion
6151#7	CAT-MUL	459070/24733(483803)	0.0437567	0.0296639	0.05785	1.16203e-09	LOGISTIC-BINARY	Fractured bone site(s): Other bones	UK Biobank Assessment Centre > Touchscreen > Health and medical history > Medical conditions
41210#M301	CAT-MUL	485079/2070(487149)	0.149317	0.101217	0.197423	1.17119e-09	LOGISTIC-BINARY	Operative procedures - secondary OPCS4: M30.1 Endoscopic retrograde pyelography	Health-related outcomes > Hospital inpatient > Summary Operations
120039#13	CAT-MUL	160822/2181(163003)	0.135514	0.0918512	0.179172	1.17555e-09	LOGISTIC-BINARY	Location of pain during the past week: Left jaw pain	Online follow-up > Experience of pain
20090#372	CAT-MUL	68567/388(68955)	0.345974	0.234464	0.457534	1.2029e-09	LOGISTIC-BINARY	Type of fat/oil used in cooking: Very low fat polyunsaturated margarine	Online follow-up > Diet by 24-hour recall > Spreads/sauces/cooking oils yesterday
6144#-3	CAT-MUL	484500/1691(486191)	0.16919	0.114579	0.223805	1.26344e-09	LOGISTIC-BINARY	Never eat eggs, dairy, wheat, sugar: Prefer not to answer	UK Biobank Assessment Centre > Touchscreen > Lifestyle and environment > Diet
41200#T249	CAT-MUL	486661/488(487149)	0.310656	0.210342	0.410992	1.28638e-09	LOGISTIC-BINARY	Operative procedures - main OPCS4: T24.9 Unspecified primary repair of umbilical hernia	Health-related outcomes > Hospital inpatient > Summary Operations
131624	DATE	484555/2594(487149)	0.134326	0.0909437	0.177714	1.29079e-09	LOGISTIC-BINARY	Date K46 first reported (unspecified abdominal hernia)	Health-related outcomes > First occurrences > Digestive system disorders
41272#M141	CAT-MUL	484818/2331(487149)	0.141521	0.0958088	0.187236	1.29616e-09	LOGISTIC-BINARY	Operative procedures - OPCS4: M14.1 Extracorporeal shock wave lithotripsy of calculus of kidney	Health-related outcomes > Hospital inpatient > Summary Operations
41210#Z544	CAT-MUL	484684/2465(487149)	0.136288	0.092265	0.180315	1.29921e-09	LOGISTIC-BINARY	Operative procedures - secondary OPCS4: Z54.4 Biceps brachii	Health-related outcomes > Hospital inpatient > Summary Operations
41272#Z544	CAT-MUL	484684/2465(487149)	0.136288	0.092265	0.180315	1.29921e-09	LOGISTIC-BINARY	Operative procedures - OPCS4: Z54.4 Biceps brachii	Health-related outcomes > Hospital inpatient > Summary Operations
20401	CAT-SIN	142793/9155(151948)	0.0719782	0.0487248	0.0952342	1.30387e-09	LOGISTIC-BINARY	Ever addicted to any substance or behaviour	Online follow-up > Mental health > Addictions
41272#W712	CAT-MUL	484206/2943(487149)	0.123092	0.0833238	0.162864	1.309e-09	LOGISTIC-BINARY	Operative procedures - OPCS4: W71.2 Open excision of intra-articular osteophyte	Health-related outcomes > Hospital inpatient > Summary Operations
5088	INTEGER	110045	0.0203379	0.0137655	0.0269102	1.32305e-09	LINEAR	Astigmatism angle (right)	UK Biobank Assessment Centre > Physical measures > Eye measures > Autorefraction
41272#G211	CAT-MUL	485114/2035(487149)	0.148106	0.100231	0.195984	1.33466e-09	LOGISTIC-BINARY	Operative procedures - OPCS4: G21.1 Intubation of oesophagus for pH manometry	Health-related outcomes > Hospital inpatient > Summary Operations
41272#T874	CAT-MUL	484882/2267(487149)	0.142383	0.0963008	0.188472	1.39876e-09	LOGISTIC-BINARY	Operative procedures - OPCS4: T87.4 Excision or biopsy of mediastinal lymph node	Health-related outcomes > Hospital inpatient > Summary Operations
27362	CONTINUOUS	45549	-0.0267383	-0.0353911	-0.0180856	1.39989e-09	LINEAR	Area of G-temp-sup-Lateral (left hemisphere)	UK Biobank Assessment Centre > Imaging > Brain MRI > T1 structural brain MRI > Freesurfer a2009s
20087#167	CAT-MUL	66473/2482(68955)	-0.139472	-0.184648	-0.0943183	1.42522e-09	LOGISTIC-BINARY	Types of spread used on bread/crackers: Normal fat olive spread on bread/crackers	Online follow-up > Diet by 24-hour recall > Bread/pasta/rice yesterday
26904	CONTINUOUS	45548	-0.0289804	-0.0383709	-0.0195898	1.47054e-09	LINEAR	Volume of parahippocampal (right hemisphere)	UK Biobank Assessment Centre > Imaging > Brain MRI > T1 structural brain MRI > Freesurfer desikan white
25870	CONTINUOUS	45106	-0.0268798	-0.0355905	-0.018169	1.47578e-09	LINEAR	Volume of grey matter in Heschl's Gyrus (includes H1 and H2) (left)	UK Biobank Assessment Centre > Imaging > Brain MRI > T1 structural brain MRI > Regional grey matter volumes (FAST)
20003#1141168936	CAT-MUL	486102/914(487016)	0.2316	0.156531	0.30669	1.48438e-09	LOGISTIC-BINARY	Treatment/medication code: sildenafil	UK Biobank Assessment Centre > Verbal interview > Medications
20543	CAT-SIN	20059/26138(46197)	0.0616171	0.0416473	0.0815979	1.48526e-09	LOGISTIC-BINARY	Number of things worried about during worst period of anxiety	Online follow-up > Mental health > Anxiety
25766	CONTINUOUS	37587	-0.0317301	-0.0420162	-0.021444	1.49704e-09	LINEAR	90th percentile of z-statistic (in group-defined mask) for faces-shapes contrast	UK Biobank Assessment Centre > Imaging > Brain MRI > Task functional brain MRI
102700	CAT-SIN	49448/19507(68955)	-0.0572594	-0.0758443	-0.0386813	1.5433e-09	LOGISTIC-BINARY	Starchy food consumers	Online follow-up > Diet by 24-hour recall > Bread/pasta/rice yesterday
41272#Y821	CAT-MUL	484011/3138(487149)	0.119586	0.0807758	0.158398	1.54972e-09	LOGISTIC-BINARY	Operative procedures - OPCS4: Y82.1 Local anaesthetic nerve block	Health-related outcomes > Hospital inpatient > Summary Operations
41200#X104	CAT-MUL	487031/118(487149)	0.633255	0.427787	0.838875	1.55579e-09	LOGISTIC-BINARY	Operative procedures - main OPCS4: X10.4 Amputation through metatarsal bones	Health-related outcomes > Hospital inpatient > Summary Operations
26131	CONTINUOUS	68955	-0.046907	-0.062145	-0.031669	1.59208e-09	ORDERED-LOGISTIC	Semi skimmed milk	Online follow-up > Diet by 24-hour recall > Total weight by food group yesterday
6141#4	CAT-MUL	473234/9375(482609)	0.0701698	0.0473778	0.0929622	1.59826e-09	LOGISTIC-BINARY	How are people in household related to participant: Mother and/or father	UK Biobank Assessment Centre > Touchscreen > Sociodemographics > Household
25717	CONTINUOUS	42856	-0.0297662	-0.0394414	-0.0200911	1.65142e-09	LINEAR	Weighted-mean ISOVF in tract inferior fronto-occipital fasciculus (right)	UK Biobank Assessment Centre > Imaging > Brain MRI > Diffusion brain MRI > dMRI weighted means
27102	CONTINUOUS	45549	-0.0279955	-0.0370986	-0.0188924	1.67498e-09	LINEAR	Area of BA2 (right hemisphere)	UK Biobank Assessment Centre > Imaging > Brain MRI > T1 structural brain MRI > Freesurfer BA exvivo
26982	CONTINUOUS	45549	-0.0261644	-0.0346735	-0.0176553	1.6854e-09	LINEAR	Area of rostralmiddlefrontal (right hemisphere)	UK Biobank Assessment Centre > Imaging > Brain MRI > T1 structural brain MRI > Freesurfer desikan pial
26951	CONTINUOUS	45549	-0.0276005	-0.0365833	-0.0186176	1.73296e-09	LINEAR	Area of superiorparietal (left hemisphere)	UK Biobank Assessment Centre > Imaging > Brain MRI > T1 structural brain MRI > Freesurfer desikan pial
20650	CAT-SIN	177408	0.027669	0.0186402	0.0366979	1.90136e-09	ORDERED-LOGISTIC	Liking for curry	Online follow-up > Food (and other) preferences
41210#Y821	CAT-MUL	484013/3136(487149)	0.118955	0.0801336	0.157779	1.90822e-09	LOGISTIC-BINARY	Operative procedures - secondary OPCS4: Y82.1 Local anaesthetic nerve block	Health-related outcomes > Hospital inpatient > Summary Operations
971	CAT-SIN	341396	0.0202311	0.0136277	0.0268345	1.91034e-09	ORDERED-LOGISTIC	Frequency of walking for pleasure in last 4 weeks	UK Biobank Assessment Centre > Touchscreen > Lifestyle and environment > Physical activity
131316	DATE	483224/3925(487149)	0.107907	0.0726824	0.143135	1.92707e-09	LOGISTIC-BINARY	Date I31 first reported (other diseases of pericardium)	Health-related outcomes > First occurrences > Circulatory system disorders
26669	CONTINUOUS	45549	-0.0264053	-0.0350314	-0.0177791	1.99099e-09	LINEAR	Volume of VPL (left hemisphere)	UK Biobank Assessment Centre > Imaging > Brain MRI > T1 structural brain MRI > Freesurfer subsegmentation
22671	CONTINUOUS	48752	0.0262851	0.017697	0.0348732	2.00052e-09	LINEAR	Mean carotid IMT (intima-medial thickness) at 120 degrees	UK Biobank Assessment Centre > Physical measures > Carotid ultrasound
26034	CONTINUOUS	68955	-0.0249864	-0.0331507	-0.0168222	2.00112e-09	LINEAR	Thiamin	Online follow-up > Diet by 24-hour recall > Estimated food nutrients yesterday
41210#Z784	CAT-MUL	485437/1712(487149)	0.158027	0.10638	0.209677	2.01227e-09	LOGISTIC-BINARY	Operative procedures - secondary OPCS4: Z78.4 Lateral malleolus	Health-related outcomes > Hospital inpatient > Summary Operations
41272#Z784	CAT-MUL	485437/1712(487149)	0.158027	0.10638	0.209677	2.01227e-09	LOGISTIC-BINARY	Operative procedures - OPCS4: Z78.4 Lateral malleolus	Health-related outcomes > Hospital inpatient > Summary Operations
25650	CONTINUOUS	42856	0.0297272	0.0200129	0.0394414	2.01392e-09	LINEAR	Weighted-mean ICVF in tract acoustic radiation (left)	UK Biobank Assessment Centre > Imaging > Brain MRI > Diffusion brain MRI > dMRI weighted means
22615#-121	CAT-MUL	113706/2366(116072)	0.12864	0.0865882	0.170694	2.02749e-09	LOGISTIC-BINARY	Workplace had a lot of diesel exhaust: Do not know	Online follow-up > Work environment > Employment history
132192	DATE	484372/2777(487149)	0.121926	0.0820627	0.161785	2.03389e-09	LOGISTIC-BINARY	Date O16 first reported (unspecified maternal hypertension)	Health-related outcomes > First occurrences > Pregnancy, childbirth and the puerperium
26734	CONTINUOUS	45549	-0.0261436	-0.0346972	-0.01759	2.10528e-09	LINEAR	Area of medialorbitofrontal (left hemisphere)	UK Biobank Assessment Centre > Imaging > Brain MRI > T1 structural brain MRI > Freesurfer desikan white
20537	CAT-SIN	46993	0.0567717	0.0381872	0.0753562	2.10564e-09	ORDERED-LOGISTIC	Frequency of difficulty controlling worry during worst period of anxiety	Online follow-up > Mental health > Anxiety
27081	CONTINUOUS	45549	0.0278397	0.0187302	0.0369492	2.11345e-09	LINEAR	Mean thickness of BA45 (left hemisphere)	UK Biobank Assessment Centre > Imaging > Brain MRI > T1 structural brain MRI > Freesurfer BA exvivo
20001#1061	CAT-MUL	482718/4298(487016)	-0.100808	-0.133803	-0.0678124	2.12313e-09	LOGISTIC-BINARY	Cancer code, self-reported: basal cell carcinoma	UK Biobank Assessment Centre > Verbal interview > Medical conditions
27602	CONTINUOUS	45549	-0.0278361	-0.0369562	-0.018716	2.21605e-09	LINEAR	Area of S-front-inf (right hemisphere)	UK Biobank Assessment Centre > Imaging > Brain MRI > T1 structural brain MRI > Freesurfer a2009s
27154	CONTINUOUS	45549	-0.0260093	-0.034533	-0.0174857	2.23627e-09	LINEAR	Area of medialorbitofrontal (left hemisphere)	UK Biobank Assessment Centre > Imaging > Brain MRI > T1 structural brain MRI > Freesurfer DKT
41248#6000	CAT-MUL	457416/10085(467501)	0.0695976	0.0467873	0.0924124	2.23683e-09	LOGISTIC-BINARY	Destinations on discharge from hospital (recoded): Transfer within NHS provider	Health-related outcomes > Hospital inpatient > Summary Administration
103070	CAT-SIN	68955	0.0918391	0.0617276	0.121951	2.2383e-09	ORDERED-LOGISTIC	Bacon intake	Online follow-up > Diet by 24-hour recall > Meat/fish yesterday
21073	CAT-SIN	18758/1437(20195)	0.175146	0.11773	0.232617	2.28165e-09	LOGISTIC-BINARY	Fever when IBS symptoms first began	Online follow-up > Digestive health
25338	CONTINUOUS	42860	0.0268392	0.0180356	0.0356427	2.31246e-09	LINEAR	Mean L3 in superior fronto-occipital fasciculus on FA skeleton (right)	UK Biobank Assessment Centre > Imaging > Brain MRI > Diffusion brain MRI > dMRI skeleton
25610	CONTINUOUS	42858	-0.0282473	-0.0375167	-0.0189779	2.34885e-09	LINEAR	Weighted-mean L2 in tract inferior longitudinal fasciculus (left)	UK Biobank Assessment Centre > Imaging > Brain MRI > Diffusion brain MRI > dMRI weighted means
27569	CONTINUOUS	45549	-0.027012	-0.0358776	-0.0181464	2.36343e-09	LINEAR	Area of G-occipital-middle (right hemisphere)	UK Biobank Assessment Centre > Imaging > Brain MRI > T1 structural brain MRI > Freesurfer a2009s
41210#Y204	CAT-MUL	483661/3488(487149)	0.112953	0.0758376	0.150072	2.45472e-09	LOGISTIC-BINARY	Operative procedures - secondary OPCS4: Y20.4 Fine needle aspiration NOC	Health-related outcomes > Hospital inpatient > Summary Operations
41272#Y204	CAT-MUL	483661/3488(487149)	0.112953	0.0758376	0.150072	2.45472e-09	LOGISTIC-BINARY	Operative procedures - OPCS4: Y20.4 Fine needle aspiration NOC	Health-related outcomes > Hospital inpatient > Summary Operations
41210#G387	CAT-MUL	487128/21(487149)	1.43046	0.961348	1.90253	2.47868e-09	LOGISTIC-BINARY	Operative procedures - secondary OPCS4: G38.7 Removal of gastric band	Health-related outcomes > Hospital inpatient > Summary Operations
20004#1405	CAT-MUL	485182/1834(487016)	0.15579	0.104544	0.207044	2.55464e-09	LOGISTIC-BINARY	Operation code: incisional hernia repair	UK Biobank Assessment Centre > Verbal interview > Operations
20003#1140923276	CAT-MUL	486738/278(487016)	0.393816	0.264268	0.523481	2.59114e-09	LOGISTIC-BINARY	Treatment/medication code: co-amilozide	UK Biobank Assessment Centre > Verbal interview > Medications
30060	CONTINUOUS	472271	-0.00940327	-0.0125003	-0.00630622	2.66908e-09	LINEAR	Mean corpuscular haemoglobin concentration	Biological samples > Assay results > Blood assays > Blood count
20433	INTEGER	79324	0.022104	0.014824	0.0293841	2.67602e-09	LINEAR	Age at first episode of depression	Online follow-up > Mental health > Depression
26702	CONTINUOUS	45549	0.0275346	0.0184633	0.0366059	2.71181e-09	LINEAR	Volume of MV(Re) (right hemisphere)	UK Biobank Assessment Centre > Imaging > Brain MRI > T1 structural brain MRI > Freesurfer subsegmentation
41200#G211	CAT-MUL	485391/1758(487149)	0.156467	0.104888	0.208049	2.75631e-09	LOGISTIC-BINARY	Operative procedures - main OPCS4: G21.1 Intubation of oesophagus for pH manometry	Health-related outcomes > Hospital inpatient > Summary Operations
6155#-3	CAT-MUL	483648/2536(486184)	0.136277	0.0913447	0.181213	2.77529e-09	LOGISTIC-BINARY	Vitamin and mineral supplements: Prefer not to answer	UK Biobank Assessment Centre > Touchscreen > Health and medical history > Medication
102490	CAT-SIN	68955	-0.140854	-0.187341	-0.0943663	2.81465e-09	ORDERED-LOGISTIC	Olives intake	Online follow-up > Diet by 24-hour recall > Soup/snacks/pastries yesterday
20003#1140888098	CAT-MUL	484890/2126(487016)	0.143179	0.095947	0.190418	2.82814e-09	LOGISTIC-BINARY	Treatment/medication code: fluticasone	UK Biobank Assessment Centre > Verbal interview > Medications
41210#J449	CAT-MUL	486670/479(487149)	0.300208	0.20115	0.399298	2.8664e-09	LOGISTIC-BINARY	Operative procedures - secondary OPCS4: J44.9 Unspecified diagnostic endoscopic retrograde examination of bile duct	Health-related outcomes > Hospital inpatient > Summary Operations
25876	CONTINUOUS	45106	0.0268744	0.0180056	0.0357432	2.88342e-09	LINEAR	Volume of grey matter in Occipital Pole (left)	UK Biobank Assessment Centre > Imaging > Brain MRI > T1 structural brain MRI > Regional grey matter volumes (FAST)
41200#H289	CAT-MUL	485439/1710(487149)	0.159732	0.107007	0.212462	2.88668e-09	LOGISTIC-BINARY	Operative procedures - main OPCS4: H28.9 Unspecified diagnostic endoscopic examination of sigmoid colon using rigid sigmoidoscope	Health-related outcomes > Hospital inpatient > Summary Operations
22601#92332986	CAT-MUL	115621/451(116072)	0.283231	0.189713	0.376705	2.89503e-09	LOGISTIC-BINARY	Job coding: other cleaner including in offices, hospitals, schools, shops, warehouses, ships, aircraft, stations	Online follow-up > Work environment > Employment history
25603	CONTINUOUS	42858	-0.0291247	-0.0387618	-0.0194877	3.17578e-09	LINEAR	Weighted-mean L2 in tract parahippocampal part of cingulum (right)	UK Biobank Assessment Centre > Imaging > Brain MRI > Diffusion brain MRI > dMRI weighted means
41200#V486	CAT-MUL	486704/445(487149)	0.309592	0.20713	0.412072	3.18769e-09	LOGISTIC-BINARY	Operative procedures - main OPCS4: V48.6 Denervation of spinal facet joint of lumbar vertebra NEC	Health-related outcomes > Hospital inpatient > Summary Operations
41272#W851	CAT-MUL	485898/1251(487149)	0.186158	0.124535	0.247782	3.20218e-09	LOGISTIC-BINARY	Operative procedures - OPCS4: W85.1 Endoscopic removal of loose body from knee joint	Health-related outcomes > Hospital inpatient > Summary Operations
41210#Y793	CAT-MUL	485846/1303(487149)	0.184066	0.123082	0.245067	3.31657e-09	LOGISTIC-BINARY	Operative procedures - secondary OPCS4: Y79.3 Transluminal approach to organ through femoral artery	Health-related outcomes > Hospital inpatient > Summary Operations
41272#Y793	CAT-MUL	485846/1303(487149)	0.184066	0.123082	0.245067	3.31657e-09	LOGISTIC-BINARY	Operative procedures - OPCS4: Y79.3 Transluminal approach to organ through femoral artery	Health-related outcomes > Hospital inpatient > Summary Operations
27169	CONTINUOUS	45549	-0.0273858	-0.0364595	-0.0183121	3.32943e-09	LINEAR	Area of superiorparietal (left hemisphere)	UK Biobank Assessment Centre > Imaging > Brain MRI > T1 structural brain MRI > Freesurfer DKT
21032	CAT-SIN	91156	0.0406044	0.0271451	0.0540636	3.34183e-09	ORDERED-LOGISTIC	Frequency of harder stools when abdominal discomfort/pain started	Online follow-up > Digestive health
27518	CONTINUOUS	45549	0.0264926	0.0177127	0.0352724	3.35878e-09	LINEAR	Volume of Pole-occipital (left hemisphere)	UK Biobank Assessment Centre > Imaging > Brain MRI > T1 structural brain MRI > Freesurfer a2009s
41200#G308	CAT-MUL	487126/23(487149)	1.35808	0.90789	1.80907	3.41642e-09	LOGISTIC-BINARY	Operative procedures - main OPCS4: G30.8 Other specified plastic operations on stomach	Health-related outcomes > Hospital inpatient > Summary Operations
41272#G308	CAT-MUL	487126/23(487149)	1.35808	0.90789	1.80907	3.41642e-09	LOGISTIC-BINARY	Operative procedures - OPCS4: G30.8 Other specified plastic operations on stomach	Health-related outcomes > Hospital inpatient > Summary Operations
41200#M141	CAT-MUL	484830/2319(487149)	0.138194	0.0923645	0.184027	3.42042e-09	LOGISTIC-BINARY	Operative procedures - main OPCS4: M14.1 Extracorporeal shock wave lithotripsy of calculus of kidney	Health-related outcomes > Hospital inpatient > Summary Operations
3005	CAT-SIN	18332/26950(45282)	0.0656795	0.0438828	0.0874872	3.5361e-09	LOGISTIC-BINARY	Fracture resulting from simple fall	UK Biobank Assessment Centre > Touchscreen > Health and medical history > Medical conditions
41272#W402	CAT-MUL	486764/385(487149)	0.33385	0.222999	0.444736	3.59027e-09	LOGISTIC-BINARY	Operative procedures - OPCS4: W40.2 Conversion to total prosthetic replacement of knee joint using cement	Health-related outcomes > Hospital inpatient > Summary Operations
26552	CONTINUOUS	45549	-0.0237153	-0.0315921	-0.0158385	3.63462e-09	LINEAR	Volume of Cortex (left hemisphere)	UK Biobank Assessment Centre > Imaging > Brain MRI > T1 structural brain MRI > Freesurfer ASEG
20004#1129	CAT-MUL	484163/2853(487016)	0.123222	0.0822725	0.164176	3.69077e-09	LOGISTIC-BINARY	Operation code: throat/larynx surgery (incl tracheostomy)	UK Biobank Assessment Centre > Verbal interview > Operations
41200#X332	CAT-MUL	482863/4286(487149)	0.100528	0.0671103	0.13395	3.73202e-09	LOGISTIC-BINARY	Operative procedures - main OPCS4: X33.2 Intravenous blood transfusion of packed cells	Health-related outcomes > Hospital inpatient > Summary Operations
41210#Z858	CAT-MUL	486783/366(487149)	0.339282	0.226451	0.45214	3.79278e-09	LOGISTIC-BINARY	Operative procedures - secondary OPCS4: Z85.8 Specified joint of lower leg or tarsus NEC	Health-related outcomes > Hospital inpatient > Summary Operations
41272#Z858	CAT-MUL	486783/366(487149)	0.339282	0.226451	0.45214	3.79278e-09	LOGISTIC-BINARY	Operative procedures - OPCS4: Z85.8 Specified joint of lower leg or tarsus NEC	Health-related outcomes > Hospital inpatient > Summary Operations
25457	CONTINUOUS	42857	0.0287579	0.0191936	0.0383221	3.81126e-09	LINEAR	Mean ISOVF in anterior limb of internal capsule on FA skeleton (left)	UK Biobank Assessment Centre > Imaging > Brain MRI > Diffusion brain MRI > dMRI skeleton
131650	DATE	436874/50275(487149)	0.030753	0.020523	0.0409835	3.81922e-09	LOGISTIC-BINARY	Date K64 first reported (haemorrhoids and perianal venous thrombosis)	Health-related outcomes > First occurrences > Digestive system disorders
41210#E851	CAT-MUL	484905/2244(487149)	0.140274	0.0936112	0.186943	3.81944e-09	LOGISTIC-BINARY	Operative procedures - secondary OPCS4: E85.1 Invasive ventilation	Health-related outcomes > Hospital inpatient > Summary Operations
26918	CONTINUOUS	45549	-0.026115	-0.0348042	-0.0174259	3.87083e-09	LINEAR	Volume of superiortemporal (right hemisphere)	UK Biobank Assessment Centre > Imaging > Brain MRI > T1 structural brain MRI > Freesurfer desikan white
25528	CONTINUOUS	42858	-0.0275488	-0.0367153	-0.0183823	3.87634e-09	LINEAR	Weighted-mean MD in tract inferior fronto-occipital fasciculus (right)	UK Biobank Assessment Centre > Imaging > Brain MRI > Diffusion brain MRI > dMRI weighted means
131988	DATE	486275/874(487149)	0.220673	0.14722	0.294124	3.89941e-09	LOGISTIC-BINARY	Date M93 first reported (other osteochondropathies)	Health-related outcomes > First occurrences > Musculoskeletal system and connective tissue disorders
41200#W802	CAT-MUL	486261/888(487149)	0.219163	0.146156	0.292169	4.00801e-09	LOGISTIC-BINARY	Operative procedures - main OPCS4: W80.2 Open debridement of joint NEC	Health-related outcomes > Hospital inpatient > Summary Operations
27249	CONTINUOUS	45548	-0.0266581	-0.0355371	-0.0177791	4.01551e-09	LINEAR	Area of parahippocampal (right hemisphere)	UK Biobank Assessment Centre > Imaging > Brain MRI > T1 structural brain MRI > Freesurfer DKT
20003#1140870390	CAT-MUL	484324/2692(487016)	0.125669	0.0838032	0.167536	4.02238e-09	LOGISTIC-BINARY	Treatment/medication code: ferrous sulphate	UK Biobank Assessment Centre > Verbal interview > Medications
28506	CONTINUOUS	64450	-0.0252362	-0.0336492	-0.0168232	4.13929e-09	LINEAR	INL-ELM thickness of the central subfield (left)	Assessment centre > Eye measures > Retinal optical coherence tomography > Derived OCT measures
41229#5FL	CAT-MUL	482844/4305(487149)	-0.0990756	-0.132117	-0.0660371	4.17127e-09	LOGISTIC-BINARY	PCT responsible for patient data: BATH AND NORTH EAST SOMERSET PCT	Health-related outcomes > Hospital inpatient > Summary Administration
27807	CONTINUOUS	64095	-0.025091	-0.0334606	-0.0167214	4.22804e-09	LINEAR	Macular thickness at the inner nasal subfield (right)	Assessment Centre > Physical measures > Eye measures > Retinal optical coherence tomography > Derived OCT measures
26532	CONTINUOUS	45549	-0.0278693	-0.03717	-0.0185685	4.30724e-09	LINEAR	Volume of CC-Mid-Posterior (whole brain)	UK Biobank Assessment Centre > Imaging > Brain MRI > T1 structural brain MRI > Freesurfer ASEG
41272#F094	CAT-MUL	484368/2781(487149)	0.124023	0.0826162	0.16543	4.3444e-09	LOGISTIC-BINARY	Operative procedures - OPCS4: F09.4 Surgical removal of tooth NEC	Health-related outcomes > Hospital inpatient > Summary Operations
25185	CONTINUOUS	42860	0.0282428	0.0188125	0.0376731	4.38792e-09	LINEAR	Mean MO in external capsule on FA skeleton (left)	UK Biobank Assessment Centre > Imaging > Brain MRI > Diffusion brain MRI > dMRI skeleton
41210#Y713	CAT-MUL	482946/4203(487149)	0.100628	0.0669907	0.134268	4.53443e-09	LOGISTIC-BINARY	Operative procedures - secondary OPCS4: Y71.3 Revisional operations NOC	Health-related outcomes > Hospital inpatient > Summary Operations
41272#Y713	CAT-MUL	482946/4203(487149)	0.100628	0.0669907	0.134268	4.53443e-09	LOGISTIC-BINARY	Operative procedures - OPCS4: Y71.3 Revisional operations NOC	Health-related outcomes > Hospital inpatient > Summary Operations
41284	INTEGER	16036	0.0948242	0.06309	0.126558	4.58804e-09	ORDERED-LOGISTIC	Baby birth weight	Health-related outcomes > Hospital inpatient > Summary Maternity
25463	CONTINUOUS	42857	0.0291241	0.0193871	0.0388611	4.59095e-09	LINEAR	Mean ISOVF in anterior corona radiata on FA skeleton (left)	UK Biobank Assessment Centre > Imaging > Brain MRI > Diffusion brain MRI > dMRI skeleton
41200#M479	CAT-MUL	478415/8734(487149)	0.0721226	0.0479989	0.0962496	4.63515e-09	LOGISTIC-BINARY	Operative procedures - main OPCS4: M47.9 Unspecified urethral catheterisation of bladder	Health-related outcomes > Hospital inpatient > Summary Operations
27304	CONTINUOUS	45549	-0.0254636	-0.0339835	-0.0169437	4.71848e-09	LINEAR	Volume of inferiortemporal (right hemisphere)	UK Biobank Assessment Centre > Imaging > Brain MRI > T1 structural brain MRI > Freesurfer DKT
41200#W402	CAT-MUL	486765/384(487149)	0.331671	0.220662	0.442716	4.76602e-09	LOGISTIC-BINARY	Operative procedures - main OPCS4: W40.2 Conversion to total prosthetic replacement of knee joint using cement	Health-related outcomes > Hospital inpatient > Summary Operations
120076	CAT-SIN	26508/1973(28481)	0.147304	0.0980082	0.196633	4.76886e-09	LOGISTIC-BINARY	Legs and feet usually hurt when the bed covers touch skin	Online follow-up > Experience of pain
41210#Y803	CAT-MUL	484525/2624(487149)	0.126991	0.0844793	0.169506	4.77742e-09	LOGISTIC-BINARY	Operative procedures - secondary OPCS4: Y80.3 Inhalation anaesthetic NEC	Health-related outcomes > Hospital inpatient > Summary Operations
41272#Y803	CAT-MUL	484525/2624(487149)	0.126991	0.0844793	0.169506	4.77742e-09	LOGISTIC-BINARY	Operative procedures - OPCS4: Y80.3 Inhalation anaesthetic NEC	Health-related outcomes > Hospital inpatient > Summary Operations
20132	INTEGER	115942	-0.0186029	-0.0248316	-0.0123741	4.81917e-09	LINEAR	Number of incorrect matches in round	Online follow-up > Cognitive function online > Pairs matching
6332#7	CAT-MUL	9149/47139(56288)	0.0700565	0.0465999	0.0935239	4.84305e-09	LOGISTIC-BINARY	Item selected for each puzzle: 7	UK Biobank Assessment Centre > Cognitive function > Matrix pattern completion
131994	DATE	485833/1316(487149)	0.177662	0.118145	0.23719	4.91179e-09	LOGISTIC-BINARY	Date M96 first reported (postprocedural musculoskeletal disorders, not elsewhere classified)	Health-related outcomes > First occurrences > Musculoskeletal system and connective tissue disorders
41200#S571	CAT-MUL	484645/2504(487149)	0.130646	0.0868729	0.174422	4.92747e-09	LOGISTIC-BINARY	Operative procedures - main OPCS4: S57.1 Debridement of skin NEC	Health-related outcomes > Hospital inpatient > Summary Operations
90156	CONTINUOUS	101292	0.240158	0.159603	0.320712	4.96439e-09	ORDERED-LOGISTIC	Fraction acceleration <= 1800 milli-gravities	Additional exposures > Physical activity measurement > Acceleration intensity distribution
27089	CONTINUOUS	45549	-0.0275522	-0.0367856	-0.0183187	4.99105e-09	LINEAR	Volume of BA3a (left hemisphere)	UK Biobank Assessment Centre > Imaging > Brain MRI > T1 structural brain MRI > Freesurfer BA exvivo
24157	CONTINUOUS	38202	0.0291864	0.0194054	0.0389675	4.99552e-09	LINEAR	LV circumferential strain global	Assessment centre > Imaging > Heart MRI > Cardiac and aortic function
41272#X921	CAT-MUL	485740/1409(487149)	0.171616	0.11408	0.229155	5.01535e-09	LOGISTIC-BINARY	Operative procedures - OPCS4: X92.1 Cytokine inhibitor drugs Band 1	Health-related outcomes > Hospital inpatient > Summary Operations
27606	CONTINUOUS	45549	-0.0270946	-0.0361775	-0.0180117	5.04538e-09	LINEAR	Area of S-intrapariet+P-trans (right hemisphere)	UK Biobank Assessment Centre > Imaging > Brain MRI > T1 structural brain MRI > Freesurfer a2009s
41210#Y848	CAT-MUL	484480/2669(487149)	0.12567	0.0835207	0.167824	5.11179e-09	LOGISTIC-BINARY	Operative procedures - secondary OPCS4: Y84.8 Other specified other anaesthetic	Health-related outcomes > Hospital inpatient > Summary Operations
41272#Y848	CAT-MUL	484480/2669(487149)	0.12567	0.0835207	0.167824	5.11179e-09	LOGISTIC-BINARY	Operative procedures - OPCS4: Y84.8 Other specified other anaesthetic	Health-related outcomes > Hospital inpatient > Summary Operations
20496	CAT-SIN	69268	0.0471922	0.0313601	0.0630242	5.11514e-09	ORDERED-LOGISTIC	Felt distant from other people in past month	Online follow-up > Mental health > Traumatic events
41272#H206	CAT-MUL	473706/13443(487149)	0.0570068	0.0378676	0.0761473	5.28537e-09	LOGISTIC-BINARY	Operative procedures - OPCS4: H20.6 Fibreoptic endoscopic resection of lesion of colon NEC	Health-related outcomes > Hospital inpatient > Summary Operations
26673	CONTINUOUS	45549	-0.0260157	-0.0347514	-0.01728	5.34765e-09	LINEAR	Volume of MDm (left hemisphere)	UK Biobank Assessment Centre > Imaging > Brain MRI > T1 structural brain MRI > Freesurfer subsegmentation
20694	CAT-SIN	177639	-0.0266912	-0.0356616	-0.0177208	5.46817e-09	ORDERED-LOGISTIC	Liking for orange juice	Online follow-up > Food (and other) preferences
131424	DATE	481675/5474(487149)	0.087245	0.0579129	0.116579	5.55632e-09	LOGISTIC-BINARY	Date J00 first reported (acute nasopharyngitis [common cold])	Health-related outcomes > First occurrences > Respiratory system disorders
27067	CONTINUOUS	45549	-0.0265866	-0.0355259	-0.0176472	5.60375e-09	LINEAR	Area of BA45 (left hemisphere)	UK Biobank Assessment Centre > Imaging > Brain MRI > T1 structural brain MRI > Freesurfer BA exvivo
41200#M611	CAT-MUL	483710/3439(487149)	-0.11534	-0.154133	-0.0765504	5.61951e-09	LOGISTIC-BINARY	Operative procedures - main OPCS4: M61.1 Total excision of prostate and capsule of prostate	Health-related outcomes > Hospital inpatient > Summary Operations
25609	CONTINUOUS	42858	-0.0273543	-0.0365531	-0.0181556	5.63186e-09	LINEAR	Weighted-mean L2 in tract inferior fronto-occipital fasciculus (right)	UK Biobank Assessment Centre > Imaging > Brain MRI > Diffusion brain MRI > dMRI weighted means
131106	DATE	485552/1597(487149)	0.162645	0.107925	0.217371	5.6816e-09	LOGISTIC-BINARY	Date G83 first reported (other paralytic syndromes)	Health-related outcomes > First occurrences > Nervous system disorders
26744	CONTINUOUS	45549	-0.0252052	-0.0336846	-0.0167257	5.70981e-09	LINEAR	Area of precentral (left hemisphere)	UK Biobank Assessment Centre > Imaging > Brain MRI > T1 structural brain MRI > Freesurfer desikan white
41210#S472	CAT-MUL	486172/977(487149)	0.207332	0.137553	0.277119	5.77174e-09	LOGISTIC-BINARY	Operative procedures - secondary OPCS4: S47.2 Drainage of lesion of skin NEC	Health-related outcomes > Hospital inpatient > Summary Operations
25312	CONTINUOUS	42860	0.0262448	0.0174118	0.0350779	5.7993e-09	LINEAR	Mean L3 in anterior limb of internal capsule on FA skeleton (right)	UK Biobank Assessment Centre > Imaging > Brain MRI > Diffusion brain MRI > dMRI skeleton
41272#X339	CAT-MUL	482277/4872(487149)	0.092868	0.061597	0.124142	5.85987e-09	LOGISTIC-BINARY	Operative procedures - OPCS4: X33.9 Unspecified other blood transfusion	Health-related outcomes > Hospital inpatient > Summary Operations
27667	CONTINUOUS	45549	-0.0280628	-0.0375142	-0.0186114	5.93675e-09	LINEAR	Mean thickness of Pole-temporal (right hemisphere)	UK Biobank Assessment Centre > Imaging > Brain MRI > T1 structural brain MRI > Freesurfer a2009s
41272#X332	CAT-MUL	482274/4875(487149)	0.0930165	0.0616832	0.124354	5.95382e-09	LOGISTIC-BINARY	Operative procedures - OPCS4: X33.2 Intravenous blood transfusion of packed cells	Health-related outcomes > Hospital inpatient > Summary Operations
41272#W904	CAT-MUL	486308/841(487149)	0.220475	0.146182	0.294779	6.02194e-09	LOGISTIC-BINARY	Operative procedures - OPCS4: W90.4 Injection into joint NEC	Health-related outcomes > Hospital inpatient > Summary Operations
6148#4	CAT-MUL	147737/15561(163298)	0.0590039	0.0391212	0.0788906	6.03264e-09	LOGISTIC-BINARY	Eye problems/disorders: Cataract	UK Biobank Assessment Centre > Touchscreen > Health and medical history > Eyesight
41200#L914	CAT-MUL	484986/2163(487149)	0.138915	0.0920799	0.185754	6.13083e-09	LOGISTIC-BINARY	Operative procedures - main OPCS4: L91.4 Removal of central venous catheter	Health-related outcomes > Hospital inpatient > Summary Operations
25388	CONTINUOUS	42857	0.028234	0.0187135	0.0377545	6.19241e-09	LINEAR	Mean ICVF in uncinate fasciculus on FA skeleton (right)	UK Biobank Assessment Centre > Imaging > Brain MRI > Diffusion brain MRI > dMRI skeleton
25157	CONTINUOUS	42860	-0.0280316	-0.0374853	-0.0185779	6.22622e-09	LINEAR	Mean MO in fornix on FA skeleton	UK Biobank Assessment Centre > Imaging > Brain MRI > Diffusion brain MRI > dMRI skeleton
41210#Y157	CAT-MUL	486456/693(487149)	0.246181	0.163112	0.329264	6.3056e-09	LOGISTIC-BINARY	Operative procedures - secondary OPCS4: Y15.7 Removal of stent from organ NOC	Health-related outcomes > Hospital inpatient > Summary Operations
41272#Y157	CAT-MUL	486456/693(487149)	0.246181	0.163112	0.329264	6.3056e-09	LOGISTIC-BINARY	Operative procedures - OPCS4: Y15.7 Removal of stent from organ NOC	Health-related outcomes > Hospital inpatient > Summary Operations
41210#H201	CAT-MUL	484635/2514(487149)	0.129817	0.0860049	0.173633	6.35089e-09	LOGISTIC-BINARY	Operative procedures - secondary OPCS4: H20.1 Fibreoptic endoscopic snare resection of lesion of colon	Health-related outcomes > Hospital inpatient > Summary Operations
27446	CONTINUOUS	45549	0.0277702	0.0183991	0.0371412	6.35283e-09	LINEAR	Mean thickness of S-calcarine (left hemisphere)	UK Biobank Assessment Centre > Imaging > Brain MRI > T1 structural brain MRI > Freesurfer a2009s
24152	CONTINUOUS	38202	0.0300179	0.0198884	0.0401474	6.35848e-09	LINEAR	LV circumferential strain AHA 12	Assessment centre > Imaging > Heart MRI > Cardiac and aortic function
41272#G233	CAT-MUL	486858/291(487149)	0.373173	0.247189	0.499187	6.44098e-09	LOGISTIC-BINARY	Operative procedures - OPCS4: G23.3 Repair of oesophageal hiatus using abdominal approach	Health-related outcomes > Hospital inpatient > Summary Operations
1140	CAT-SIN	402441	-0.0195763	-0.0261875	-0.0129651	6.47134e-09	ORDERED-LOGISTIC	Difference in mobile phone use compared to two years previously	UK Biobank Assessment Centre > Touchscreen > Lifestyle and environment > Electronic device use
26897	CONTINUOUS	45549	-0.0251369	-0.033627	-0.0166468	6.55407e-09	LINEAR	Volume of inferiortemporal (right hemisphere)	UK Biobank Assessment Centre > Imaging > Brain MRI > T1 structural brain MRI > Freesurfer desikan white
41210#L997	CAT-MUL	484650/2499(487149)	0.129915	0.0860179	0.173817	6.61869e-09	LOGISTIC-BINARY	Operative procedures - secondary OPCS4: L99.7 Percutaneous transluminal peripheral insertion of central catheter	Health-related outcomes > Hospital inpatient > Summary Operations
41272#W801	CAT-MUL	486453/696(487149)	0.244323	0.161767	0.326891	6.62883e-09	LOGISTIC-BINARY	Operative procedures - OPCS4: W80.1 Open debridement and irrigation of joint	Health-related outcomes > Hospital inpatient > Summary Operations
28507	CONTINUOUS	64454	-0.0248227	-0.0332176	-0.0164278	6.84521e-09	LINEAR	INL-ELM thickness of the central subfield (right)	Assessment centre > Eye measures > Retinal optical coherence tomography > Derived OCT measures
20001#1041	CAT-MUL	485077/1939(487016)	0.140839	0.0931682	0.18851	7.01582e-09	LOGISTIC-BINARY	Cancer code, self-reported: cervical cancer	UK Biobank Assessment Centre > Verbal interview > Medical conditions
25097	CONTINUOUS	42860	-0.0286367	-0.0383305	-0.0189429	7.08077e-09	LINEAR	Mean FA in superior longitudinal fasciculus on FA skeleton (left)	UK Biobank Assessment Centre > Imaging > Brain MRI > Diffusion brain MRI > dMRI skeleton
22630#1	CAT-MUL	108203/7869(116072)	0.0698518	0.0461974	0.0935092	7.14098e-09	LOGISTIC-BINARY	Day shifts worked: Shift pattern was worked for whole of job	Online follow-up > Work environment > Employment history
41210#Z124	CAT-MUL	485586/1563(487149)	0.158196	0.10462	0.211773	7.15587e-09	LOGISTIC-BINARY	Operative procedures - secondary OPCS4: Z12.4 Plantar nerve	Health-related outcomes > Hospital inpatient > Summary Operations
41272#Z124	CAT-MUL	485586/1563(487149)	0.158196	0.10462	0.211773	7.15587e-09	LOGISTIC-BINARY	Operative procedures - OPCS4: Z12.4 Plantar nerve	Health-related outcomes > Hospital inpatient > Summary Operations
26526	CONTINUOUS	45549	-0.0244663	-0.0327513	-0.0161814	7.16448e-09	LINEAR	Volume of Brain-Stem (whole brain)	UK Biobank Assessment Centre > Imaging > Brain MRI > T1 structural brain MRI > Freesurfer ASEG
41200#Q352	CAT-MUL	484603/2546(487149)	0.123486	0.0816528	0.165314	7.20884e-09	LOGISTIC-BINARY	Operative procedures - main OPCS4: Q35.2 Endoscopic bilateral clipping of fallopian tubes	Health-related outcomes > Hospital inpatient > Summary Operations
25857	CONTINUOUS	45106	-0.0257244	-0.0344399	-0.0170088	7.29606e-09	LINEAR	Volume of grey matter in Temporal Fusiform Cortex, posterior division (right)	UK Biobank Assessment Centre > Imaging > Brain MRI > T1 structural brain MRI > Regional grey matter volumes (FAST)
27609	CONTINUOUS	45549	-0.0272973	-0.0365483	-0.0180462	7.36541e-09	LINEAR	Area of S-occipital-ant (right hemisphere)	UK Biobank Assessment Centre > Imaging > Brain MRI > T1 structural brain MRI > Freesurfer a2009s
131874	DATE	484175/2974(487149)	0.115938	0.0766325	0.155248	7.42617e-09	LOGISTIC-BINARY	Date M18 first reported (arthrosis of first carpometacarpal joint)	Health-related outcomes > First occurrences > Musculoskeletal system and connective tissue disorders
20110#2	CAT-MUL	381449/63380(444829)	0.0273608	0.018079	0.036643	7.57006e-09	LOGISTIC-BINARY	Illnesses of mother: Stroke	UK Biobank Assessment Centre > Touchscreen > Family history
41210#O301	CAT-MUL	483381/3768(487149)	0.105272	0.0695426	0.141005	7.71749e-09	LOGISTIC-BINARY	Operative procedures - secondary OPCS4: O30.1 Hepatic flexure	Health-related outcomes > Hospital inpatient > Summary Operations
41272#O301	CAT-MUL	483381/3768(487149)	0.105272	0.0695426	0.141005	7.71749e-09	LOGISTIC-BINARY	Operative procedures - OPCS4: O30.1 Hepatic flexure	Health-related outcomes > Hospital inpatient > Summary Operations
41272#C903	CAT-MUL	477388/9761(487149)	0.0665562	0.0439595	0.0891558	7.80521e-09	LOGISTIC-BINARY	Operative procedures - OPCS4: C90.3 Subtenons anaesthetic	Health-related outcomes > Hospital inpatient > Summary Operations
26900	CONTINUOUS	45549	-0.0252644	-0.0338437	-0.016685	7.89212e-09	LINEAR	Volume of lateralorbitofrontal (right hemisphere)	UK Biobank Assessment Centre > Imaging > Brain MRI > T1 structural brain MRI > Freesurfer desikan white
26596	CONTINUOUS	45549	-0.0237558	-0.0318229	-0.0156887	7.89265e-09	LINEAR	Volume of VentralDC (right hemisphere)	UK Biobank Assessment Centre > Imaging > Brain MRI > T1 structural brain MRI > Freesurfer ASEG
41245#-1	CAT-MUL	484968/2181(487149)	0.13709	0.0905199	0.183663	7.95148e-09	LOGISTIC-BINARY	Main speciality of consultant (recoded)	Health-related outcomes > Hospital inpatient > Summary Administration
25009	CONTINUOUS	45111	-0.0232942	-0.0312069	-0.0153815	7.9743e-09	LINEAR	Volume of brain, grey+white matter (normalised for head size)	UK Biobank Assessment Centre > Imaging > Brain MRI > T1 structural brain MRI
41272#M292	CAT-MUL	484229/2920(487149)	0.119683	0.0790219	0.160349	7.98644e-09	LOGISTIC-BINARY	Operative procedures - OPCS4: M29.2 Endoscopic insertion of tubal prosthesis into ureter NEC	Health-related outcomes > Hospital inpatient > Summary Operations
41210#T874	CAT-MUL	484984/2165(487149)	0.138685	0.0915608	0.185817	8.02142e-09	LOGISTIC-BINARY	Operative procedures - secondary OPCS4: T87.4 Excision or biopsy of mediastinal lymph node	Health-related outcomes > Hospital inpatient > Summary Operations
41249#5001	CAT-MUL	474601/11588(486189)	0.0628595	0.0415	0.0842227	8.04216e-09	LOGISTIC-BINARY	Methods of admission to hospital (recoded): Transfer: Planned	Health-related outcomes > Hospital inpatient > Summary Administration
27800	CONTINUOUS	62734	-0.0250647	-0.0335815	-0.016548	8.0468e-09	LINEAR	Overall macular thickness (left)	Assessment Centre > Physical measures > Eye measures > Retinal optical coherence tomography > Derived OCT measures
25393	CONTINUOUS	42857	0.0284275	0.0187652	0.0380898	8.14472e-09	LINEAR	Mean OD in pontine crossing tract on FA skeleton	UK Biobank Assessment Centre > Imaging > Brain MRI > Diffusion brain MRI > dMRI skeleton
2110	CAT-SIN	469275	-0.0175747	-0.023551	-0.0115984	8.21254e-09	ORDERED-LOGISTIC	Able to confide	UK Biobank Assessment Centre > Touchscreen > Psychosocial factors > Social support
22601#92253391	CAT-MUL	115263/809(116072)	0.20756	0.136961	0.278146	8.26558e-09	LOGISTIC-BINARY	Job coding: bar staff, cellarman (public house)	Online follow-up > Work environment > Employment history
22617#9225	CAT-MUL	115263/809(116072)	0.20756	0.136961	0.278146	8.26558e-09	LOGISTIC-BINARY	Job code - historical: Bar staff	Online follow-up > Work environment > Employment history
41210#C903	CAT-MUL	477390/9759(487149)	0.0663992	0.0438003	0.0890009	8.4895e-09	LOGISTIC-BINARY	Operative procedures - secondary OPCS4: C90.3 Subtenons anaesthetic	Health-related outcomes > Hospital inpatient > Summary Operations
25122	CONTINUOUS	42860	-0.0278472	-0.0373253	-0.0183691	8.53774e-09	LINEAR	Mean MD in posterior limb of internal capsule on FA skeleton (right)	UK Biobank Assessment Centre > Imaging > Brain MRI > Diffusion brain MRI > dMRI skeleton
41272#T222	CAT-MUL	486598/551(487149)	-0.268205	-0.359514	-0.176897	8.55485e-09	LOGISTIC-BINARY	Operative procedures - OPCS4: T22.2 Primary repair of femoral hernia using insert of prosthetic material	Health-related outcomes > Hospital inpatient > Summary Operations
41200#J404	CAT-MUL	486807/342(487149)	0.346647	0.22864	0.464691	8.58508e-09	LOGISTIC-BINARY	Operative procedures - main OPCS4: J40.4 Endoscopic retrograde removal of tubal prosthesis from bile duct	Health-related outcomes > Hospital inpatient > Summary Operations
131054	DATE	481117/6032(487149)	0.0820902	0.0541319	0.110049	8.6749e-09	LOGISTIC-BINARY	Date G44 first reported (other headache syndromes)	Health-related outcomes > First occurrences > Nervous system disorders
27762	CONTINUOUS	45549	-0.025937	-0.0347723	-0.0171016	8.78171e-09	LINEAR	Volume of S-orbital-H-Shaped (right hemisphere)	UK Biobank Assessment Centre > Imaging > Brain MRI > T1 structural brain MRI > Freesurfer a2009s
27510	CONTINUOUS	45549	-0.0257967	-0.0345848	-0.0170087	8.79783e-09	LINEAR	Volume of G-temp-sup-Lateral (left hemisphere)	UK Biobank Assessment Centre > Imaging > Brain MRI > T1 structural brain MRI > Freesurfer a2009s
41272#M611	CAT-MUL	483701/3448(487149)	-0.113653	-0.152396	-0.0749143	8.92714e-09	LOGISTIC-BINARY	Operative procedures - OPCS4: M61.1 Total excision of prostate and capsule of prostate	Health-related outcomes > Hospital inpatient > Summary Operations
27808	CONTINUOUS	64098	-0.0246676	-0.033077	-0.0162582	9.00049e-09	LINEAR	Macular thickness at the inner superior subfield (left)	Assessment Centre > Physical measures > Eye measures > Retinal optical coherence tomography > Derived OCT measures
27164	CONTINUOUS	45549	-0.024823	-0.0332851	-0.0163609	9.00464e-09	LINEAR	Area of precentral (left hemisphere)	UK Biobank Assessment Centre > Imaging > Brain MRI > T1 structural brain MRI > Freesurfer DKT
41200#J411	CAT-MUL	486678/471(487149)	0.293831	0.193648	0.39405	9.05903e-09	LOGISTIC-BINARY	Operative procedures - main OPCS4: J41.1 Endoscopic retrograde extraction of calculus from bile duct	Health-related outcomes > Hospital inpatient > Summary Operations
131840	DATE	486130/1019(487149)	0.20165	0.132885	0.270425	9.07917e-09	LOGISTIC-BINARY	Date M00 first reported (pyogenic arthritis)	Health-related outcomes > First occurrences > Musculoskeletal system and connective tissue disorders
22601#21323059	CAT-MUL	111642/4430(116072)	-0.0939327	-0.125974	-0.0619005	9.09189e-09	LOGISTIC-BINARY	Job coding: software professional, analyst-programmer, computer programmer, software analyst or engineer, systems designer or programmer	Online follow-up > Work environment > Employment history
22617#2132	CAT-MUL	111642/4430(116072)	-0.0939327	-0.125974	-0.0619005	9.09189e-09	LOGISTIC-BINARY	Job code - historical: Software professionals	Online follow-up > Work environment > Employment history
41245#1170	CAT-MUL	483494/1470(484964)	0.167297	0.110194	0.224409	9.36807e-09	LOGISTIC-BINARY	Main speciality of consultant (recoded): Clinical pharmacology	Health-related outcomes > Hospital inpatient > Summary Administration
3083	CONTINUOUS	42044	0.0297184	0.0195733	0.0398634	9.44473e-09	LINEAR	Heel quantitative ultrasound index (QUI), manual entry	UK Biobank Assessment Centre > Physical measures > Bone-densitometry of heel
20003#1141182632	CAT-MUL	486353/663(487016)	0.24744	0.16294	0.331976	9.57117e-09	LOGISTIC-BINARY	Treatment/medication code: spiriva 18micrograms inhalation capsule	UK Biobank Assessment Centre > Verbal interview > Medications
41272#W975	CAT-MUL	486626/523(487149)	0.276975	0.182394	0.371614	9.58242e-09	LOGISTIC-BINARY	Operative procedures - OPCS4: W97.5 Primary reverse polarity total prosthetic replacement of shoulder joint not using cement	Health-related outcomes > Hospital inpatient > Summary Operations
41210#E259	CAT-MUL	485157/1992(487149)	0.14329	0.0943312	0.192255	9.68587e-09	LOGISTIC-BINARY	Operative procedures - secondary OPCS4: E25.9 Unspecified diagnostic endoscopic examination of pharynx	Health-related outcomes > Hospital inpatient > Summary Operations
131228	DATE	481233/5916(487149)	0.0824454	0.0542742	0.110618	9.6975e-09	LOGISTIC-BINARY	Date H65 first reported (nonsuppurative otitis media)	Health-related outcomes > First occurrences > Ear and mastoid process disorders
41272#E491	CAT-MUL	484956/2193(487149)	0.136737	0.0899977	0.183482	9.82372e-09	LOGISTIC-BINARY	Operative procedures - OPCS4: E49.1 Diagnostic fibreoptic endoscopic examination of lower respiratory tract and biopsy of lesion of lower respiratory tract	Health-related outcomes > Hospital inpatient > Summary Operations
3426	CAT-SIN	48418	0.0549606	0.0361571	0.0737641	1.00137e-08	ORDERED-LOGISTIC	Job involves night shift work	UK Biobank Assessment Centre > Touchscreen > Sociodemographics > Employment
41200#W975	CAT-MUL	486627/522(487149)	0.276742	0.182079	0.371463	1.01528e-08	LOGISTIC-BINARY	Operative procedures - main OPCS4: W97.5 Primary reverse polarity total prosthetic replacement of shoulder joint not using cement	Health-related outcomes > Hospital inpatient > Summary Operations
104220	CAT-SIN	68955	-0.0808373	-0.10853	-0.053145	1.04024e-08	ORDERED-LOGISTIC	Garlic intake	Online follow-up > Diet by 24-hour recall > Fruit/vegetables yesterday
27118	CONTINUOUS	45549	0.0275903	0.0181361	0.0370445	1.07229e-08	LINEAR	Mean thickness of BA3b (right hemisphere)	UK Biobank Assessment Centre > Imaging > Brain MRI > T1 structural brain MRI > Freesurfer BA exvivo
41200#X111	CAT-MUL	486981/168(487149)	0.499433	0.328211	0.670747	1.09301e-08	LOGISTIC-BINARY	Operative procedures - main OPCS4: X11.1 Amputation of great toe	Health-related outcomes > Hospital inpatient > Summary Operations
41272#E051	CAT-MUL	485534/1615(487149)	0.159218	0.104617	0.213831	1.09872e-08	LOGISTIC-BINARY	Operative procedures - OPCS4: E05.1 Cauterisation of internal nose	Health-related outcomes > Hospital inpatient > Summary Operations
22617#2431	CAT-MUL	115099/973(116072)	-0.19712	-0.264737	-0.129519	1.10002e-08	LOGISTIC-BINARY	Job code - historical: Architects	Online follow-up > Work environment > Employment history
41210#Z823	CAT-MUL	484794/2355(487149)	0.128586	0.0844793	0.172697	1.10387e-08	LOGISTIC-BINARY	Operative procedures - secondary OPCS4: Z82.3 Carpometacarpal joint of thumb	Health-related outcomes > Hospital inpatient > Summary Operations
41272#Z823	CAT-MUL	484794/2355(487149)	0.128586	0.0844793	0.172697	1.10387e-08	LOGISTIC-BINARY	Operative procedures - OPCS4: Z82.3 Carpometacarpal joint of thumb	Health-related outcomes > Hospital inpatient > Summary Operations
22683	CAT-SIN	2296/243(2539)	0.421041	0.277188	0.566289	1.11245e-08	LOGISTIC-BINARY	Quality control indicator for IMT at 150 degrees	UK Biobank Assessment Centre > Physical measures > Carotid ultrasound
41272#X375	CAT-MUL	485283/1866(487149)	0.145624	0.0956582	0.195592	1.11557e-08	LOGISTIC-BINARY	Operative procedures - OPCS4: X37.5 Intramuscular injection for local action	Health-related outcomes > Hospital inpatient > Summary Operations
25061	CONTINUOUS	42860	-0.0244757	-0.0328729	-0.0160785	1.11756e-08	LINEAR	Mean FA in fornix on FA skeleton	UK Biobank Assessment Centre > Imaging > Brain MRI > Diffusion brain MRI > dMRI skeleton
41229#5LH	CAT-MUL	485023/2126(487149)	0.13716	0.090068	0.184255	1.14046e-08	LOGISTIC-BINARY	PCT responsible for patient data: TAMESIDE AND GLOSSOP PCT	Health-related outcomes > Hospital inpatient > Summary Administration
6146#-3	CAT-MUL	482202/1812(484014)	0.153034	0.100449	0.205624	1.16806e-08	LOGISTIC-BINARY	Attendance/disability/mobility allowance: Prefer not to answer	UK Biobank Assessment Centre > Touchscreen > Sociodemographics > Other sociodemographic factors
46043	CAT-SIN	478422/486479	-999	-999	-999	1.17236e-08	MULTINOMIAL-LOGISTIC	Weight method	UK Biobank Assessment Centre > Physical measures > Anthropometry > Body size measures
25904	CONTINUOUS	45106	-0.0277508	-0.0372895	-0.0182121	1.18974e-08	LINEAR	Volume of grey matter in Crus II Cerebellum (vermis)	UK Biobank Assessment Centre > Imaging > Brain MRI > T1 structural brain MRI > Regional grey matter volumes (FAST)
102820	CAT-SIN	68955	-0.0523704	-0.0703824	-0.0343584	1.1935e-08	ORDERED-LOGISTIC	Hard cheese intake	Online follow-up > Diet by 24-hour recall > Milk/eggs/cheese yesterday
41229#5N4	CAT-MUL	474642/12507(487149)	0.0572152	0.0375321	0.0768993	1.21837e-08	LOGISTIC-BINARY	PCT responsible for patient data: SHEFFIELD PCT	Health-related outcomes > Hospital inpatient > Summary Administration
25075	CONTINUOUS	42860	-0.0286291	-0.0384873	-0.018771	1.26313e-08	LINEAR	Mean FA in posterior limb of internal capsule on FA skeleton (left)	UK Biobank Assessment Centre > Imaging > Brain MRI > Diffusion brain MRI > dMRI skeleton
20003#1140879818	CAT-MUL	486074/942(487016)	0.209273	0.137203	0.281363	1.26689e-08	LOGISTIC-BINARY	Treatment/medication code: metoprolol	UK Biobank Assessment Centre > Verbal interview > Medications
26081	CONTINUOUS	68955	0.0445546	0.0292031	0.0599061	1.27361e-08	ORDERED-LOGISTIC	Coffee caffeinated	Online follow-up > Diet by 24-hour recall > Total weight by food group yesterday
132250	DATE	484803/2346(487149)	-0.128361	-0.172609	-0.0841552	1.28023e-08	LOGISTIC-BINARY	Date O63 first reported (long labour)	Health-related outcomes > First occurrences > Pregnancy, childbirth and the puerperium
41272#U106	CAT-MUL	485495/1654(487149)	0.155781	0.102103	0.209467	1.28771e-08	LOGISTIC-BINARY	Operative procedures - OPCS4: U10.6 Myocardial perfusion scan	Health-related outcomes > Hospital inpatient > Summary Operations
5983	INTEGER	74467	0.0227721	0.0149251	0.0306192	1.29091e-08	LINEAR	ECG, heart rate	UK Biobank Assessment Centre > Physical measures > ECG during exercise
41210#Y718	CAT-MUL	486667/482(487149)	0.284651	0.186562	0.382758	1.29101e-08	LOGISTIC-BINARY	Operative procedures - secondary OPCS4: Y71.8 Other specified late operations NOC	Health-related outcomes > Hospital inpatient > Summary Operations
41272#Y718	CAT-MUL	486667/482(487149)	0.284651	0.186562	0.382758	1.29101e-08	LOGISTIC-BINARY	Operative procedures - OPCS4: Y71.8 Other specified late operations NOC	Health-related outcomes > Hospital inpatient > Summary Operations
20003#1140871266	CAT-MUL	486326/690(487016)	0.239965	0.157278	0.322677	1.29167e-08	LOGISTIC-BINARY	Treatment/medication code: arthrotec tablet	UK Biobank Assessment Centre > Verbal interview > Medications
130734	DATE	485300/1849(487149)	0.146588	0.095956	0.197224	1.39217e-08	LOGISTIC-BINARY	Date E27 first reported (other disorders of adrenal gland)	Health-related outcomes > First occurrences > Endocrine, nutritional and metabolic diseases
20438	CAT-SIN	85410	0.0371326	0.0243033	0.0499619	1.40119e-08	ORDERED-LOGISTIC	Duration of worst depression	Online follow-up > Mental health > Depression
26850	CONTINUOUS	45549	-0.0255489	-0.0343844	-0.0167134	1.45679e-08	LINEAR	Area of superiorparietal (right hemisphere)	UK Biobank Assessment Centre > Imaging > Brain MRI > T1 structural brain MRI > Freesurfer desikan white
26937	CONTINUOUS	45549	-0.0248631	-0.033462	-0.0162641	1.46018e-08	LINEAR	Area of middletemporal (left hemisphere)	UK Biobank Assessment Centre > Imaging > Brain MRI > T1 structural brain MRI > Freesurfer desikan pial
25420	CONTINUOUS	42857	0.0281381	0.0184063	0.03787	1.46164e-08	LINEAR	Mean OD in posterior thalamic radiation on FA skeleton (right)	UK Biobank Assessment Centre > Imaging > Brain MRI > Diffusion brain MRI > dMRI skeleton
41200#Q188	CAT-MUL	481617/5532(487149)	0.0826648	0.0540609	0.11127	1.4771e-08	LOGISTIC-BINARY	Operative procedures - main OPCS4: Q18.8 Other specified diagnostic endoscopic examination of uterus	Health-related outcomes > Hospital inpatient > Summary Operations
120081	CAT-SIN	19602/8310(27912)	0.0807168	0.0527954	0.108661	1.4799e-08	LOGISTIC-BINARY	Feeling in feet and legs: symptoms are worse at night	Online follow-up > Experience of pain
41272#K606	CAT-MUL	482673/4476(487149)	0.0957255	0.0625937	0.128863	1.49285e-08	LOGISTIC-BINARY	Operative procedures - OPCS4: K60.6 Implantation of intravenous dual chamber cardiac pacemaker system	Health-related outcomes > Hospital inpatient > Summary Operations
41200#U106	CAT-MUL	485519/1630(487149)	0.156189	0.102117	0.210269	1.50417e-08	LOGISTIC-BINARY	Operative procedures - main OPCS4: U10.6 Myocardial perfusion scan	Health-related outcomes > Hospital inpatient > Summary Operations
20544#5	CAT-MUL	150589/2079(152668)	0.130242	0.0851242	0.175359	1.53171e-08	LOGISTIC-BINARY	Mental health problems ever diagnosed by a professional: Any other phobia (eg disabling fear of heights or spiders)	Online follow-up > Mental health > Mental distress
41272#Q352	CAT-MUL	484327/2822(487149)	0.114823	0.0750407	0.1546	1.53669e-08	LOGISTIC-BINARY	Operative procedures - OPCS4: Q35.2 Endoscopic bilateral clipping of fallopian tubes	Health-related outcomes > Hospital inpatient > Summary Operations
27310	CONTINUOUS	45549	-0.0241971	-0.0325851	-0.0158091	1.57577e-08	LINEAR	Volume of middletemporal (right hemisphere)	UK Biobank Assessment Centre > Imaging > Brain MRI > T1 structural brain MRI > Freesurfer DKT
41200#H259	CAT-MUL	443311/43838(487149)	0.0312558	0.0204187	0.0420934	1.57919e-08	LOGISTIC-BINARY	Operative procedures - main OPCS4: H25.9 Unspecified diagnostic endoscopic examination of lower bowel using fibreoptic sigmoidoscope	Health-related outcomes > Hospital inpatient > Summary Operations
20003#1141157252	CAT-MUL	486579/437(487016)	0.304387	0.198842	0.409981	1.59327e-08	LOGISTIC-BINARY	Treatment/medication code: glyceryl trinitrate product	UK Biobank Assessment Centre > Verbal interview > Medications
41272#G437	CAT-MUL	486736/413(487149)	0.311415	0.203389	0.419462	1.60752e-08	LOGISTIC-BINARY	Operative procedures - OPCS4: G43.7 Fibreoptic endoscopic rubber band ligation of upper gastrointestinal tract varices	Health-related outcomes > Hospital inpatient > Summary Operations
41272#L851	CAT-MUL	481402/5747(487149)	0.081948	0.0535195	0.110378	1.60812e-08	LOGISTIC-BINARY	Operative procedures - OPCS4: L85.1 Ligation of long saphenous vein	Health-related outcomes > Hospital inpatient > Summary Operations
41248#7003	CAT-MUL	463363/3030(466393)	0.115234	0.075259	0.155219	1.61142e-08	LOGISTIC-BINARY	Destinations on discharge from hospital (recoded): Nursing, residential care, group home: Non-NHS	Health-related outcomes > Hospital inpatient > Summary Administration
20003#1140862572	CAT-MUL	486026/990(487016)	0.198075	0.129359	0.266803	1.61166e-08	LOGISTIC-BINARY	Treatment/medication code: budesonide	UK Biobank Assessment Centre > Verbal interview > Medications
100370	CAT-SIN	68955	-0.0666195	-0.0897482	-0.0434908	1.62558e-08	ORDERED-LOGISTIC	Intake of sugar added to coffee	Online follow-up > Diet by 24-hour recall > Hot/cold beverages yesterday
20003#1141180140	CAT-MUL	486593/423(487016)	0.303437	0.198109	0.408791	1.64455e-08	LOGISTIC-BINARY	Treatment/medication code: etoricoxib	UK Biobank Assessment Centre > Verbal interview > Medications
41229#5HX	CAT-MUL	483371/3778(487149)	-0.106052	-0.142883	-0.0692263	1.66162e-08	LOGISTIC-BINARY	PCT responsible for patient data: EALING PCT	Health-related outcomes > Hospital inpatient > Summary Administration
23040	INTEGER	9349	0.063657	0.0415588	0.0857553	1.6836e-08	LINEAR	VacA antigen for Helicobacter pylori	Biological samples > Assay results > Blood assays > Infectious Diseases > Infectious Disease Antigens
41200#U133	CAT-MUL	486665/484(487149)	0.287028	0.187285	0.386791	1.70458e-08	LOGISTIC-BINARY	Operative procedures - main OPCS4: U13.3 Magnetic resonance imaging of bone	Health-related outcomes > Hospital inpatient > Summary Operations
41272#A692	CAT-MUL	486870/279(487149)	0.373069	0.243285	0.50287	1.76275e-08	LOGISTIC-BINARY	Operative procedures - OPCS4: A69.2 Revision of carpal tunnel release	Health-related outcomes > Hospital inpatient > Summary Operations
25392	CONTINUOUS	42857	0.0280055	0.0182622	0.0377487	1.77429e-08	LINEAR	Mean OD in middle cerebellar peduncle on FA skeleton	UK Biobank Assessment Centre > Imaging > Brain MRI > Diffusion brain MRI > dMRI skeleton
26630	CONTINUOUS	45549	0.0258916	0.0168822	0.0349009	1.78351e-08	LINEAR	Volume of molecular-layer-HP-body (left hemisphere)	UK Biobank Assessment Centre > Imaging > Brain MRI > T1 structural brain MRI > Freesurfer subsegmentation
41200#X921	CAT-MUL	485784/1365(487149)	0.167853	0.109428	0.226282	1.79422e-08	LOGISTIC-BINARY	Operative procedures - main OPCS4: X92.1 Cytokine inhibitor drugs Band 1	Health-related outcomes > Hospital inpatient > Summary Operations
5257	CONTINUOUS	108156	0.0188723	0.0123029	0.0254417	1.80053e-08	LINEAR	Corneal resistance factor (right)	UK Biobank Assessment Centre > Physical measures > Eye measures > Intraocular pressure
27399	CONTINUOUS	45549	-0.0260084	-0.0350637	-0.0169531	1.81764e-08	LINEAR	Area of S-subparietal (left hemisphere)	UK Biobank Assessment Centre > Imaging > Brain MRI > T1 structural brain MRI > Freesurfer a2009s
41200#G437	CAT-MUL	486755/394(487149)	0.317705	0.207078	0.428356	1.82058e-08	LOGISTIC-BINARY	Operative procedures - main OPCS4: G43.7 Fibreoptic endoscopic rubber band ligation of upper gastrointestinal tract varices	Health-related outcomes > Hospital inpatient > Summary Operations
25521	CONTINUOUS	42858	-0.0275096	-0.0370885	-0.0179306	1.82444e-08	LINEAR	Weighted-mean MD in tract parahippocampal part of cingulum (left)	UK Biobank Assessment Centre > Imaging > Brain MRI > Diffusion brain MRI > dMRI weighted means
25094	CONTINUOUS	42860	-0.0249367	-0.0336207	-0.0162528	1.8304e-08	LINEAR	Mean FA in fornix cres+stria terminalis on FA skeleton (right)	UK Biobank Assessment Centre > Imaging > Brain MRI > Diffusion brain MRI > dMRI skeleton
26008	CONTINUOUS	68955	-0.0232363	-0.0313296	-0.015143	1.83768e-08	LINEAR	Fat	Online follow-up > Diet by 24-hour recall > Estimated food nutrients yesterday
26837	CONTINUOUS	45548	-0.0256304	-0.03456	-0.0167008	1.85759e-08	LINEAR	Area of parahippocampal (right hemisphere)	UK Biobank Assessment Centre > Imaging > Brain MRI > T1 structural brain MRI > Freesurfer desikan white
41210#T791	CAT-MUL	485369/1780(487149)	0.148885	0.097002	0.200775	1.86165e-08	LOGISTIC-BINARY	Operative procedures - secondary OPCS4: T79.1 Plastic repair of rotator cuff of shoulder NEC	Health-related outcomes > Hospital inpatient > Summary Operations
25795	CONTINUOUS	45106	-0.0253046	-0.0341251	-0.0164841	1.88808e-08	LINEAR	Volume of grey matter in Precentral Gyrus (right)	UK Biobank Assessment Centre > Imaging > Brain MRI > T1 structural brain MRI > Regional grey matter volumes (FAST)
22601#81222848	CAT-MUL	115744/328(116072)	0.339707	0.221316	0.458215	1.89598e-08	LOGISTIC-BINARY	Job coding: coal worker or miner (surface or underground)	Online follow-up > Work environment > Employment history
22617#8122	CAT-MUL	115744/328(116072)	0.339707	0.221316	0.458215	1.89598e-08	LOGISTIC-BINARY	Job code - historical: Coal mine operatives	Online follow-up > Work environment > Employment history
41210#T723	CAT-MUL	486404/745(487149)	0.227307	0.148052	0.306576	1.89815e-08	LOGISTIC-BINARY	Operative procedures - secondary OPCS4: T72.3 Release of constriction of sheath of tendon	Health-related outcomes > Hospital inpatient > Summary Operations
103250	CAT-SIN	66285/2670(68955)	-0.123218	-0.166205	-0.0802528	1.9142e-08	LOGISTIC-BINARY	Vegetarian alternatives intake	Online follow-up > Diet by 24-hour recall > Vegetarian alternatives yesterday
27614	CONTINUOUS	45549	-0.0251135	-0.0338725	-0.0163546	1.92373e-08	LINEAR	Area of S-orbital-H-Shaped (right hemisphere)	UK Biobank Assessment Centre > Imaging > Brain MRI > T1 structural brain MRI > Freesurfer a2009s
41272#C826	CAT-MUL	486410/739(487149)	0.23179	0.150915	0.312681	1.94122e-08	LOGISTIC-BINARY	Operative procedures - OPCS4: C82.6 Laser photocoagulation to lesion of retina NEC	Health-related outcomes > Hospital inpatient > Summary Operations
20713	CAT-SIN	177648	-0.0262465	-0.0354074	-0.0170855	1.95474e-08	ORDERED-LOGISTIC	Liking for salad leaves	Online follow-up > Food (and other) preferences
41210#Z854	CAT-MUL	486451/698(487149)	0.233076	0.151646	0.314519	2.02844e-08	LOGISTIC-BINARY	Operative procedures - secondary OPCS4: Z85.4 Talonavicular joint	Health-related outcomes > Hospital inpatient > Summary Operations
41272#Z854	CAT-MUL	486451/698(487149)	0.233076	0.151646	0.314519	2.02844e-08	LOGISTIC-BINARY	Operative procedures - OPCS4: Z85.4 Talonavicular joint	Health-related outcomes > Hospital inpatient > Summary Operations
27573	CONTINUOUS	45549	-0.0264429	-0.0356806	-0.0172051	2.02916e-08	LINEAR	Area of G-oc-temp-med-Parahip (right hemisphere)	UK Biobank Assessment Centre > Imaging > Brain MRI > T1 structural brain MRI > Freesurfer a2009s
25460	CONTINUOUS	42857	-0.0279257	-0.037684	-0.0181674	2.04675e-08	LINEAR	Mean ISOVF in retrolenticular part of internal capsule on FA skeleton (right)	UK Biobank Assessment Centre > Imaging > Brain MRI > Diffusion brain MRI > dMRI skeleton
41272#H553	CAT-MUL	486220/929(487149)	0.208399	0.135543	0.281259	2.06368e-08	LOGISTIC-BINARY	Operative procedures - OPCS4: H55.3 Laying open of anal fistula NEC	Health-related outcomes > Hospital inpatient > Summary Operations
25802	CONTINUOUS	45106	-0.0255713	-0.0345119	-0.0166307	2.0835e-08	LINEAR	Volume of grey matter in Middle Temporal Gyrus, anterior division (left)	UK Biobank Assessment Centre > Imaging > Brain MRI > T1 structural brain MRI > Regional grey matter volumes (FAST)
26063	CONTINUOUS	68955	-0.0533468	-0.0720085	-0.0346851	2.08615e-08	ORDERED-LOGISTIC	Animal fat spread normal	Online follow-up > Diet by 24-hour recall > Total weight by food group yesterday
41210#Y032	CAT-MUL	484907/2242(487149)	0.131848	0.0857356	0.177965	2.09624e-08	LOGISTIC-BINARY	Operative procedures - secondary OPCS4: Y03.2 Renewal of prosthesis in organ NOC	Health-related outcomes > Hospital inpatient > Summary Operations
41272#Y032	CAT-MUL	484907/2242(487149)	0.131848	0.0857356	0.177965	2.09624e-08	LOGISTIC-BINARY	Operative procedures - OPCS4: Y03.2 Renewal of prosthesis in organ NOC	Health-related outcomes > Hospital inpatient > Summary Operations
130320	DATE	484749/2400(487149)	0.126106	0.0819892	0.170222	2.11249e-08	LOGISTIC-BINARY	Date B86 first reported (scabies)	Health-related outcomes > First occurrences > Certain infectious and parasitic diseases
27588	CONTINUOUS	45549	-0.0247583	-0.0334187	-0.0160978	2.11577e-08	LINEAR	Area of G-temporal-middle (right hemisphere)	UK Biobank Assessment Centre > Imaging > Brain MRI > T1 structural brain MRI > Freesurfer a2009s
20157	CONTINUOUS	101800	0.0175515	0.0114103	0.0236928	2.12972e-08	LINEAR	Duration to complete alphanumeric path (trail #2)	Online follow-up > Cognitive function online > Trail making
41200#X529	CAT-MUL	486851/298(487149)	0.360918	0.234637	0.48725	2.13102e-08	LOGISTIC-BINARY	Operative procedures - main OPCS4: X52.9 Unspecified oxygen therapy	Health-related outcomes > Hospital inpatient > Summary Operations
41200#H562	CAT-MUL	486394/755(487149)	0.227101	0.147628	0.306571	2.13251e-08	LOGISTIC-BINARY	Operative procedures - main OPCS4: H56.2 Lateral sphincterotomy of anus	Health-related outcomes > Hospital inpatient > Summary Operations
27111	CONTINUOUS	45549	-0.0248367	-0.0335274	-0.0161459	2.13897e-08	LINEAR	Area of V2 (right hemisphere)	UK Biobank Assessment Centre > Imaging > Brain MRI > T1 structural brain MRI > Freesurfer BA exvivo
100940	CAT-SIN	10387/58568(68955)	-0.0660835	-0.0892168	-0.0429573	2.14496e-08	LOGISTIC-BINARY	Bread consumed	Online follow-up > Diet by 24-hour recall > Bread/pasta/rice yesterday
26978	CONTINUOUS	45549	-0.0259977	-0.0350962	-0.0168991	2.1505e-08	LINEAR	Area of posteriorcingulate (right hemisphere)	UK Biobank Assessment Centre > Imaging > Brain MRI > T1 structural brain MRI > Freesurfer desikan pial
22601#23153402	CAT-MUL	109030/7042(116072)	-0.0710361	-0.0959344	-0.0461471	2.22927e-08	LOGISTIC-BINARY	Job coding: primary /junior school teacher or teaching professional, nursery school teacher (including head teacher)	Online follow-up > Work environment > Employment history
22617#2315	CAT-MUL	109030/7042(116072)	-0.0710361	-0.0959344	-0.0461471	2.22927e-08	LOGISTIC-BINARY	Job code - historical: Primary and nursery education teaching professionals	Online follow-up > Work environment > Employment history
24116	CONTINUOUS	37869	-0.0290905	-0.0392845	-0.0188964	2.24365e-08	LINEAR	RA stroke volume	Assessment centre > Imaging > Heart MRI > Cardiac and aortic function
131352	DATE	472588/14561(487149)	0.0524685	0.0340747	0.0708638	2.258e-08	LOGISTIC-BINARY	Date I49 first reported (other cardiac arrhythmias)	Health-related outcomes > First occurrences > Circulatory system disorders
27339	CONTINUOUS	45549	-0.0258417	-0.0349045	-0.0167789	2.29982e-08	LINEAR	Area of G-cuneus (left hemisphere)	UK Biobank Assessment Centre > Imaging > Brain MRI > T1 structural brain MRI > Freesurfer a2009s
22601#23213026	CAT-MUL	114586/1486(116072)	-0.153445	-0.207292	-0.099614	2.32133e-08	LOGISTIC-BINARY	Job coding: scientific researcher, scientific officer, medical research associate, experimental officer	Online follow-up > Work environment > Employment history
22617#2321	CAT-MUL	114586/1486(116072)	-0.153445	-0.207292	-0.099614	2.32133e-08	LOGISTIC-BINARY	Job code - historical: Scientific researchers	Online follow-up > Work environment > Employment history
41272#H207	CAT-MUL	482950/4199(487149)	0.0962872	0.0624872	0.13009	2.36146e-08	LOGISTIC-BINARY	Operative procedures - OPCS4	Health-related outcomes > Hospital inpatient > Summary Operations
132120	DATE	486613/536(487149)	0.258822	0.16796	0.34968	2.36196e-08	LOGISTIC-BINARY	Date N77 first reported (vulvovaginal ulceration and inflammation in diseases classified elsewhere)	Health-related outcomes > First occurrences > Genitourinary system disorders
25085	CONTINUOUS	42860	-0.0263554	-0.0356107	-0.0171002	2.40025e-08	LINEAR	Mean FA in posterior thalamic radiation on FA skeleton (left)	UK Biobank Assessment Centre > Imaging > Brain MRI > Diffusion brain MRI > dMRI skeleton
27388	CONTINUOUS	45549	-0.0257487	-0.0347911	-0.0167063	2.40119e-08	LINEAR	Area of S-oc-temp-lat (left hemisphere)	UK Biobank Assessment Centre > Imaging > Brain MRI > T1 structural brain MRI > Freesurfer a2009s
6140#3	CAT-MUL	162428/3953(166381)	-0.103642	-0.140051	-0.0672407	2.4068e-08	LOGISTIC-BINARY	Heating type(s) in home: Oil (kerosene) central heating	UK Biobank Assessment Centre > Touchscreen > Sociodemographics > Household
26018	CONTINUOUS	68955	-0.0231369	-0.0312678	-0.0150061	2.4514e-08	LINEAR	Calcium	Online follow-up > Diet by 24-hour recall > Estimated food nutrients yesterday
20001#1040	CAT-MUL	485831/1185(487016)	0.175003	0.113498	0.236531	2.46387e-08	LOGISTIC-BINARY	Cancer code, self-reported: uterine/endometrial cancer	UK Biobank Assessment Centre > Verbal interview > Medical conditions
25155	CONTINUOUS	42860	-0.02572	-0.0347597	-0.0166803	2.46626e-08	LINEAR	Mean MO in body of corpus callosum on FA skeleton	UK Biobank Assessment Centre > Imaging > Brain MRI > Diffusion brain MRI > dMRI skeleton
41272#X111	CAT-MUL	486958/191(487149)	0.457032	0.296403	0.617749	2.4721e-08	LOGISTIC-BINARY	Operative procedures - OPCS4: X11.1 Amputation of great toe	Health-related outcomes > Hospital inpatient > Summary Operations
41272#G199	CAT-MUL	485120/2029(487149)	0.137748	0.0893147	0.186187	2.4879e-08	LOGISTIC-BINARY	Operative procedures - OPCS4: G19.9 Unspecified diagnostic endoscopic examination of oesophagus using rigid oesophagoscope	Health-related outcomes > Hospital inpatient > Summary Operations
40011#8041	CAT-MUL	486584/565(487149)	0.261067	0.169285	0.352887	2.49138e-08	LOGISTIC-BINARY	Histology of cancer tumour: Small cell carcinoma, NOS	Health-related outcomes > Cancer register
20548#8	CAT-MUL	148315/4523(152838)	0.0893154	0.0579018	0.120731	2.50917e-08	LOGISTIC-BINARY	Manifestations of mania or irritability: I was more confident than usual	Online follow-up > Mental health > Mania
25132	CONTINUOUS	42860	-0.0268409	-0.0362807	-0.0174011	2.51817e-08	LINEAR	Mean MD in posterior thalamic radiation on FA skeleton (right)	UK Biobank Assessment Centre > Imaging > Brain MRI > Diffusion brain MRI > dMRI skeleton
27379	CONTINUOUS	45549	-0.0260932	-0.0352751	-0.0169113	2.56191e-08	LINEAR	Area of S-collat-transv-post (left hemisphere)	UK Biobank Assessment Centre > Imaging > Brain MRI > T1 structural brain MRI > Freesurfer a2009s
41200#U549	CAT-MUL	486979/170(487149)	0.476727	0.308994	0.644632	2.57942e-08	LOGISTIC-BINARY	Operative procedures - main OPCS4: U54.9 Unspecified rehabilitation for other disorders	Health-related outcomes > Hospital inpatient > Summary Operations
41200#A559	CAT-MUL	480320/6829(487149)	0.0748001	0.048467	0.101134	2.58742e-08	LOGISTIC-BINARY	Operative procedures - main OPCS4: A55.9 Unspecified diagnostic spinal puncture	Health-related outcomes > Hospital inpatient > Summary Operations
21024	CAT-SIN	144858/20816(165674)	0.0449501	0.0291223	0.0607798	2.60796e-08	LOGISTIC-BINARY	Ever diagnosed with IBS	Online follow-up > Digestive health
27160	CONTINUOUS	45549	-0.0254925	-0.0344693	-0.0165157	2.62019e-08	LINEAR	Area of parstriangularis (left hemisphere)	UK Biobank Assessment Centre > Imaging > Brain MRI > T1 structural brain MRI > Freesurfer DKT
100023	CONTINUOUS	68987	-0.0227136	-0.0307187	-0.0147086	2.68739e-08	LINEAR	Starch	Online follow-up > Diet by 24-hour recall > Estimated nutrients yesterday
21093	CONTINUOUS	9850	-0.0568563	-0.0768924	-0.0368202	2.72961e-08	LINEAR	Liver iron (Fe) - gradient echo	Assessment centre > Imaging > Abdominal MRI > Abdominal organ composition
20716	CAT-SIN	177748	0.02523	0.0163327	0.0341272	2.74231e-08	ORDERED-LOGISTIC	Liking for salty foods	Online follow-up > Food (and other) preferences
41210#Z853	CAT-MUL	486607/542(487149)	0.264039	0.170834	0.357259	2.82558e-08	LOGISTIC-BINARY	Operative procedures - secondary OPCS4: Z85.3 Talocalcaneal joint	Health-related outcomes > Hospital inpatient > Summary Operations
41272#Z853	CAT-MUL	486607/542(487149)	0.264039	0.170834	0.357259	2.82558e-08	LOGISTIC-BINARY	Operative procedures - OPCS4: Z85.3 Talocalcaneal joint	Health-related outcomes > Hospital inpatient > Summary Operations
41210#Z792	CAT-MUL	486252/897(487149)	0.204574	0.132333	0.276817	2.85228e-08	LOGISTIC-BINARY	Operative procedures - secondary OPCS4: Z79.2 Os calcis	Health-related outcomes > Hospital inpatient > Summary Operations
41272#Z792	CAT-MUL	486252/897(487149)	0.204574	0.132333	0.276817	2.85228e-08	LOGISTIC-BINARY	Operative procedures - OPCS4: Z79.2 Os calcis	Health-related outcomes > Hospital inpatient > Summary Operations
41210#C909	CAT-MUL	483036/4113(487149)	0.0971924	0.0628727	0.131517	2.85352e-08	LOGISTIC-BINARY	Operative procedures - secondary OPCS4: C90.9 Unspecified local anaesthetics for ophthalmology procedures	Health-related outcomes > Hospital inpatient > Summary Operations
41272#C909	CAT-MUL	483036/4113(487149)	0.0971924	0.0628727	0.131517	2.85352e-08	LOGISTIC-BINARY	Operative procedures - OPCS4: C90.9 Unspecified local anaesthetics for ophthalmology procedures	Health-related outcomes > Hospital inpatient > Summary Operations
41210#Z311	CAT-MUL	486409/740(487149)	0.227063	0.146879	0.307266	2.86462e-08	LOGISTIC-BINARY	Operative procedures - secondary OPCS4: Z31.1 Pancreas	Health-related outcomes > Hospital inpatient > Summary Operations
41272#Z311	CAT-MUL	486409/740(487149)	0.227063	0.146879	0.307266	2.86462e-08	LOGISTIC-BINARY	Operative procedures - OPCS4: Z31.1 Pancreas	Health-related outcomes > Hospital inpatient > Summary Operations
27603	CONTINUOUS	45549	-0.0250863	-0.0339475	-0.016225	2.89197e-08	LINEAR	Area of S-front-middle (right hemisphere)	UK Biobank Assessment Centre > Imaging > Brain MRI > T1 structural brain MRI > Freesurfer a2009s
22617#1234	CAT-MUL	114139/1933(116072)	0.132293	0.0855511	0.179038	2.90384e-08	LOGISTIC-BINARY	Job code - historical: Shopkeepers and wholesale/retail dealers	Online follow-up > Work environment > Employment history
25549	CONTINUOUS	42858	-0.0277817	-0.0375977	-0.0179657	2.91765e-08	LINEAR	Weighted-mean MO in tract parahippocampal part of cingulum (right)	UK Biobank Assessment Centre > Imaging > Brain MRI > Diffusion brain MRI > dMRI weighted means
120063	CAT-SIN	54216	0.0469813	0.0303722	0.0635904	2.9299e-08	ORDERED-LOGISTIC	Bothered by light when headaches were at their worst	Online follow-up > Experience of pain
26751	CONTINUOUS	45549	-0.0243107	-0.0329022	-0.0157193	2.93688e-08	LINEAR	Area of supramarginal (left hemisphere)	UK Biobank Assessment Centre > Imaging > Brain MRI > T1 structural brain MRI > Freesurfer desikan white
41272#U549	CAT-MUL	486972/177(487149)	0.465352	0.300946	0.629924	2.93973e-08	LOGISTIC-BINARY	Operative procedures - OPCS4: U54.9 Unspecified rehabilitation for other disorders	Health-related outcomes > Hospital inpatient > Summary Operations
25652	CONTINUOUS	42856	0.0256004	0.0165529	0.0346479	2.94052e-08	LINEAR	Weighted-mean ICVF in tract anterior thalamic radiation (left)	UK Biobank Assessment Centre > Imaging > Brain MRI > Diffusion brain MRI > dMRI weighted means
41210#U091	CAT-MUL	485676/1473(487149)	0.161399	0.104351	0.218454	2.94408e-08	LOGISTIC-BINARY	Operative procedures - secondary OPCS4: U09.1 Computed tomography of pelvis	Health-related outcomes > Hospital inpatient > Summary Operations
41229#5C3	CAT-MUL	485347/1802(487149)	-0.15069	-0.203967	-0.0974232	2.94428e-08	LOGISTIC-BINARY	PCT responsible for patient data: CITY AND HACKNEY TEACHING PCT	Health-related outcomes > Hospital inpatient > Summary Administration
20003#1141166006	CAT-MUL	486256/760(487016)	0.225174	0.145588	0.304785	2.9475e-08	LOGISTIC-BINARY	Treatment/medication code: telmisartan	UK Biobank Assessment Centre > Verbal interview > Medications
20003#1141168122	CAT-MUL	486754/262(487016)	0.37664	0.243515	0.509804	2.94984e-08	LOGISTIC-BINARY	Treatment/medication code: solpadol capsule	UK Biobank Assessment Centre > Verbal interview > Medications
120078	CAT-SIN	26393/2054(28447)	0.139001	0.0898725	0.188161	2.95865e-08	LOGISTIC-BINARY	Ever had an open sore on foot	Online follow-up > Experience of pain
24168	CONTINUOUS	38202	-0.0283596	-0.0383859	-0.0183332	2.97715e-08	LINEAR	LV radial strain AHA 11	Assessment centre > Imaging > Heart MRI > Cardiac and aortic function
22682	CAT-SIN	2341/198(2539)	0.453863	0.293951	0.615346	3.03428e-08	LOGISTIC-BINARY	Quality control indicator for IMT at 120 degrees	UK Biobank Assessment Centre > Physical measures > Carotid ultrasound
41272#K518	CAT-MUL	484781/2368(487149)	0.128946	0.0833188	0.17458	3.04164e-08	LOGISTIC-BINARY	Operative procedures - OPCS4: K51.8 Other specified diagnostic transluminal operations on coronary artery	Health-related outcomes > Hospital inpatient > Summary Operations
1707-1	CAT-SIN	432581/486366	-999	-999	-999	3.07664e-08	MULTINOMIAL-LOGISTIC	Handedness (chirality/laterality)	UK Biobank Assessment Centre > Touchscreen > Early life factors
41249#2012	CAT-MUL	469926/16261(486187)	0.0514604	0.0332438	0.0696795	3.08746e-08	LOGISTIC-BINARY	Methods of admission to hospital (recoded): Emergency admission: Non-injury	Health-related outcomes > Hospital inpatient > Summary Administration
27088	CONTINUOUS	45549	-0.0252643	-0.0342083	-0.0163203	3.10278e-08	LINEAR	Volume of BA2 (left hemisphere)	UK Biobank Assessment Centre > Imaging > Brain MRI > T1 structural brain MRI > Freesurfer BA exvivo
41200#Q121	CAT-MUL	485244/1905(487149)	0.135771	0.0876917	0.18384	3.1056e-08	LOGISTIC-BINARY	Operative procedures - main OPCS4: Q12.1 Introduction of intrauterine contraceptive device	Health-related outcomes > Hospital inpatient > Summary Operations
28500	CONTINUOUS	62734	-0.0242257	-0.0328047	-0.0156467	3.12925e-08	LINEAR	Average retinal nerve fibre layer thickness (left)	Assessment centre > Eye measures > Retinal optical coherence tomography > Derived OCT measures
27611	CONTINUOUS	45549	-0.0246123	-0.0333294	-0.0158952	3.14667e-08	LINEAR	Area of S-oc-temp-med+Lingual (right hemisphere)	UK Biobank Assessment Centre > Imaging > Brain MRI > T1 structural brain MRI > Freesurfer a2009s
3859-5	CAT-SIN	7899/16834	-999	-999	-999	3.18382e-08	MULTINOMIAL-LOGISTIC	Reason former drinker stopped drinking alcohol	UK Biobank Assessment Centre > Touchscreen > Lifestyle and environment > Alcohol
25056	CONTINUOUS	42860	0.0270702	0.0174786	0.0366619	3.18987e-08	LINEAR	Mean FA in middle cerebellar peduncle on FA skeleton	UK Biobank Assessment Centre > Imaging > Brain MRI > Diffusion brain MRI > dMRI skeleton
27380	CONTINUOUS	45549	-0.0255621	-0.0346203	-0.0165038	3.19957e-08	LINEAR	Area of S-front-inf (left hemisphere)	UK Biobank Assessment Centre > Imaging > Brain MRI > T1 structural brain MRI > Freesurfer a2009s
25548	CONTINUOUS	42858	-0.0277725	-0.0376152	-0.0179297	3.21309e-08	LINEAR	Weighted-mean MO in tract parahippocampal part of cingulum (left)	UK Biobank Assessment Centre > Imaging > Brain MRI > Diffusion brain MRI > dMRI weighted means
20003#1140888502	CAT-MUL	486616/400(487016)	0.313426	0.202346	0.424559	3.22013e-08	LOGISTIC-BINARY	Treatment/medication code: amiodarone	UK Biobank Assessment Centre > Verbal interview > Medications
27159	CONTINUOUS	45549	-0.0245112	-0.0331996	-0.0158228	3.22976e-08	LINEAR	Area of parsorbitalis (left hemisphere)	UK Biobank Assessment Centre > Imaging > Brain MRI > T1 structural brain MRI > Freesurfer DKT
27251	CONTINUOUS	45549	-0.0255464	-0.034607	-0.0164858	3.28847e-08	LINEAR	Area of parsopercularis (right hemisphere)	UK Biobank Assessment Centre > Imaging > Brain MRI > T1 structural brain MRI > Freesurfer DKT
25596	CONTINUOUS	42858	-0.0278677	-0.0377536	-0.0179817	3.31144e-08	LINEAR	Weighted-mean L2 in tract acoustic radiation (left)	UK Biobank Assessment Centre > Imaging > Brain MRI > Diffusion brain MRI > dMRI weighted means
20003#1141168752	CAT-MUL	486586/430(487016)	0.296179	0.191103	0.401304	3.32314e-08	LOGISTIC-BINARY	Treatment/medication code: peptac liquid	UK Biobank Assessment Centre > Verbal interview > Medications
26573	CONTINUOUS	45548	-0.0247404	-0.033521	-0.0159598	3.35861e-08	LINEAR	Mean intensity of Thalamus-Proper (right hemisphere)	UK Biobank Assessment Centre > Imaging > Brain MRI > T1 structural brain MRI > Freesurfer ASEG
41272#X999	CAT-MUL	485202/1947(487149)	0.138165	0.0890984	0.187234	3.41037e-08	LOGISTIC-BINARY	Operative procedures - OPCS4: X99.9 Not known (procedure performed)	Health-related outcomes > Hospital inpatient > Summary Operations
20420	INTEGER	32016	0.0332907	0.0214683	0.0451132	3.43084e-08	LINEAR	Longest period spent worried or anxious	Online follow-up > Mental health > Anxiety
25172	CONTINUOUS	42860	-0.0277954	-0.0376674	-0.0179234	3.43696e-08	LINEAR	Mean MO in retrolenticular part of internal capsule on FA skeleton (right)	UK Biobank Assessment Centre > Imaging > Brain MRI > Diffusion brain MRI > dMRI skeleton
41272#T315	CAT-MUL	486810/339(487149)	0.33234	0.214263	0.450433	3.46411e-08	LOGISTIC-BINARY	Operative procedures - OPCS4: T31.5 Drainage of anterior abdominal wall	Health-related outcomes > Hospital inpatient > Summary Operations
20087#159	CAT-MUL	52438/16517(68955)	-0.0552819	-0.0749311	-0.0356394	3.48241e-08	LOGISTIC-BINARY	Types of spread used on bread/crackers: Butter on bread/crackers	Online follow-up > Diet by 24-hour recall > Bread/pasta/rice yesterday
41200#T439	CAT-MUL	483166/3983(487149)	0.0947781	0.0610951	0.128459	3.4838e-08	LOGISTIC-BINARY	Operative procedures - main OPCS4: T43.9 Unspecified diagnostic endoscopic examination of peritoneum	Health-related outcomes > Hospital inpatient > Summary Operations
41272#T622	CAT-MUL	485337/1812(487149)	0.143534	0.0925249	0.194545	3.48618e-08	LOGISTIC-BINARY	Operative procedures - OPCS4: T62.2 Excision of bursa NEC	Health-related outcomes > Hospital inpatient > Summary Operations
4935-15	CAT-SIN	152013/157280	-999	-999	-999	3.60258e-08	MULTINOMIAL-LOGISTIC	FI1 : numeric addition test	UK Biobank Assessment Centre > Cognitive function > Fluid intelligence / reasoning
41200#W836	CAT-MUL	486922/227(487149)	0.401627	0.258655	0.544577	3.65308e-08	LOGISTIC-BINARY	Operative procedures - main OPCS4: W83.6 Endoscopic excision of articular cartilage NEC	Health-related outcomes > Hospital inpatient > Summary Operations
25484	CONTINUOUS	42857	0.0274959	0.0177086	0.0372832	3.68421e-08	LINEAR	Mean ISOVF in uncinate fasciculus on FA skeleton (right)	UK Biobank Assessment Centre > Imaging > Brain MRI > Diffusion brain MRI > dMRI skeleton
27536	CONTINUOUS	45549	-0.0254516	-0.0345117	-0.0163915	3.68958e-08	LINEAR	Volume of S-oc-temp-lat (left hemisphere)	UK Biobank Assessment Centre > Imaging > Brain MRI > T1 structural brain MRI > Freesurfer a2009s
26794	CONTINUOUS	45549	-0.0242539	-0.0328933	-0.0156144	3.76583e-08	LINEAR	Volume of fusiform (left hemisphere)	UK Biobank Assessment Centre > Imaging > Brain MRI > T1 structural brain MRI > Freesurfer desikan white
41200#W904	CAT-MUL	486485/664(487149)	0.23454	0.150978	0.318114	3.7712e-08	LOGISTIC-BINARY	Operative procedures - main OPCS4: W90.4 Injection into joint NEC	Health-related outcomes > Hospital inpatient > Summary Operations
46041	CAT-SIN	274390/319294	-999	-999	-999	3.7773e-08	MULTINOMIAL-LOGISTIC	Heel ultrasound method	UK Biobank Assessment Centre > Physical measures > Bone-densitometry of heel
20003#1140867878	CAT-MUL	485013/2003(487016)	0.134402	0.0864904	0.182315	3.83677e-08	LOGISTIC-BINARY	Treatment/medication code: sertraline	UK Biobank Assessment Centre > Verbal interview > Medications
5790-45	CAT-SIN	2522/6283	-999	-999	-999	3.85805e-08	MULTINOMIAL-LOGISTIC	FI12 : square sequence recognition	UK Biobank Assessment Centre > Cognitive function > Fluid intelligence / reasoning
41210#T415	CAT-MUL	486550/599(487149)	0.247033	0.158929	0.335153	3.9062e-08	LOGISTIC-BINARY	Operative procedures - secondary OPCS4: T41.5 Freeing of extensive adhesions of peritoneum	Health-related outcomes > Hospital inpatient > Summary Operations
27262	CONTINUOUS	45549	-0.0251072	-0.0340618	-0.0161527	3.91492e-08	LINEAR	Area of superiorparietal (right hemisphere)	UK Biobank Assessment Centre > Imaging > Brain MRI > T1 structural brain MRI > Freesurfer DKT
41272#L541	CAT-MUL	486567/582(487149)	0.257164	0.165425	0.348939	3.94802e-08	LOGISTIC-BINARY	Operative procedures - OPCS4: L54.1 Percutaneous transluminal angioplasty of iliac artery	Health-related outcomes > Hospital inpatient > Summary Operations
41210#K508	CAT-MUL	486195/954(487149)	0.201629	0.129687	0.273587	3.96133e-08	LOGISTIC-BINARY	Operative procedures - secondary OPCS4: K50.8 Other specified other therapeutic transluminal operations on coronary artery	Health-related outcomes > Hospital inpatient > Summary Operations
41200#E491	CAT-MUL	485140/2009(487149)	0.136764	0.0879474	0.185588	3.99851e-08	LOGISTIC-BINARY	Operative procedures - main OPCS4: E49.1 Diagnostic fibreoptic endoscopic examination of lower respiratory tract and biopsy of lesion of lower respiratory tract	Health-related outcomes > Hospital inpatient > Summary Operations
25715	CONTINUOUS	42856	0.0276738	0.0177971	0.0375505	4.00018e-08	LINEAR	Weighted-mean ISOVF in tract forceps minor	UK Biobank Assessment Centre > Imaging > Brain MRI > Diffusion brain MRI > dMRI weighted means
41210#Z301	CAT-MUL	485797/1352(487149)	0.166875	0.107245	0.226513	4.14375e-08	LOGISTIC-BINARY	Operative procedures - secondary OPCS4: Z30.1 Liver	Health-related outcomes > Hospital inpatient > Summary Operations
41272#Z301	CAT-MUL	485797/1352(487149)	0.166875	0.107245	0.226513	4.14375e-08	LOGISTIC-BINARY	Operative procedures - OPCS4: Z30.1 Liver	Health-related outcomes > Hospital inpatient > Summary Operations
104120	CAT-SIN	68955	-0.0767184	-0.104146	-0.0492905	4.15038e-08	ORDERED-LOGISTIC	Green bean intake	Online follow-up > Diet by 24-hour recall > Fruit/vegetables yesterday
25364	CONTINUOUS	42857	0.0271117	0.0174223	0.0368011	4.17514e-08	LINEAR	Mean ICVF in retrolenticular part of internal capsule on FA skeleton (right)	UK Biobank Assessment Centre > Imaging > Brain MRI > Diffusion brain MRI > dMRI skeleton
27610	CONTINUOUS	45549	-0.0247697	-0.0336223	-0.0159171	4.17667e-08	LINEAR	Area of S-oc-temp-lat (right hemisphere)	UK Biobank Assessment Centre > Imaging > Brain MRI > T1 structural brain MRI > Freesurfer a2009s
24148	CONTINUOUS	38202	0.0283999	0.0182495	0.0385503	4.18484e-08	LINEAR	LV circumferential strain AHA 8	Assessment centre > Imaging > Heart MRI > Cardiac and aortic function
22601#12343321	CAT-MUL	114148/1924(116072)	0.131062	0.0842101	0.177916	4.19002e-08	LOGISTIC-BINARY	Job coding: shopkeeper, shop owner, newsagent, wholesale/retail dealer	Online follow-up > Work environment > Employment history
41200#C825	CAT-MUL	486756/393(487149)	0.312295	0.200663	0.423957	4.1949e-08	LOGISTIC-BINARY	Operative procedures - main OPCS4: C82.5 Panretinal laser photocoagulation to lesion of retina	Health-related outcomes > Hospital inpatient > Summary Operations
27743	CONTINUOUS	45549	-0.025846	-0.0350903	-0.0166017	4.27636e-08	LINEAR	Volume of S-central (right hemisphere)	UK Biobank Assessment Centre > Imaging > Brain MRI > T1 structural brain MRI > Freesurfer a2009s
41200#J182	CAT-MUL	486745/404(487149)	0.29909	0.192109	0.406101	4.28229e-08	LOGISTIC-BINARY	Operative procedures - main OPCS4: J18.2 Total cholecystectomy and exploration of common bile duct	Health-related outcomes > Hospital inpatient > Summary Operations
20003#1140923348	CAT-MUL	486626/390(487016)	0.30471	0.195551	0.413908	4.49634e-08	LOGISTIC-BINARY	Treatment/medication code: co-proxamol	UK Biobank Assessment Centre > Verbal interview > Medications
41210#Z802	CAT-MUL	485524/1625(487149)	0.148159	0.0950726	0.201249	4.5031e-08	LOGISTIC-BINARY	Operative procedures - secondary OPCS4: Z80.2 Metatarsal NEC	Health-related outcomes > Hospital inpatient > Summary Operations
41272#Z802	CAT-MUL	485524/1625(487149)	0.148159	0.0950726	0.201249	4.5031e-08	LOGISTIC-BINARY	Operative procedures - OPCS4: Z80.2 Metatarsal NEC	Health-related outcomes > Hospital inpatient > Summary Operations
41250#1002	CAT-MUL	472271/11991(484262)	0.0586207	0.0375997	0.079645	4.62102e-08	LOGISTIC-BINARY	Methods of discharge from hospital (recoded): Discharged on clinical advice/consent: Transfer within provider	Health-related outcomes > Hospital inpatient > Summary Administration
26974	CONTINUOUS	45549	-0.0245377	-0.0333363	-0.0157391	4.62339e-08	LINEAR	Area of parsorbitalis (right hemisphere)	UK Biobank Assessment Centre > Imaging > Brain MRI > T1 structural brain MRI > Freesurfer desikan pial
41272#W817	CAT-MUL	486788/361(487149)	0.320625	0.205645	0.435651	4.64553e-08	LOGISTIC-BINARY	Operative procedures - OPCS4: W81.7 Insertion of therapeutic spacer into joint	Health-related outcomes > Hospital inpatient > Summary Operations
27354	CONTINUOUS	45549	-0.0244281	-0.0331897	-0.0156665	4.66125e-08	LINEAR	Area of G-pariet-inf-Supramar (left hemisphere)	UK Biobank Assessment Centre > Imaging > Brain MRI > T1 structural brain MRI > Freesurfer a2009s
27294	CONTINUOUS	45549	-0.0252124	-0.0342557	-0.016169	4.66864e-08	LINEAR	Mean thickness of superiortemporal (right hemisphere)	UK Biobank Assessment Centre > Imaging > Brain MRI > T1 structural brain MRI > Freesurfer DKT
27562	CONTINUOUS	45549	-0.0253767	-0.0344812	-0.0162722	4.70322e-08	LINEAR	Area of G-front-inf-Opercular (right hemisphere)	UK Biobank Assessment Centre > Imaging > Brain MRI > T1 structural brain MRI > Freesurfer a2009s
26903	CONTINUOUS	45549	-0.0234003	-0.0318008	-0.0149999	4.79067e-08	LINEAR	Volume of middletemporal (right hemisphere)	UK Biobank Assessment Centre > Imaging > Brain MRI > T1 structural brain MRI > Freesurfer desikan white
26973	CONTINUOUS	45549	-0.025682	-0.034902	-0.0164619	4.79879e-08	LINEAR	Area of parsopercularis (right hemisphere)	UK Biobank Assessment Centre > Imaging > Brain MRI > T1 structural brain MRI > Freesurfer desikan pial
20003#1140909674	CAT-MUL	459777/27239(487016)	-0.03763	-0.0511452	-0.0241153	4.83754e-08	LOGISTIC-BINARY	Treatment/medication code: cod liver oil capsule	UK Biobank Assessment Centre > Verbal interview > Medications
26841	CONTINUOUS	45549	-0.0248358	-0.0337546	-0.0159171	4.84008e-08	LINEAR	Area of parstriangularis (right hemisphere)	UK Biobank Assessment Centre > Imaging > Brain MRI > T1 structural brain MRI > Freesurfer desikan white
41272#H444	CAT-MUL	484307/2842(487149)	0.113969	0.073024	0.154916	4.88638e-08	LOGISTIC-BINARY	Operative procedures - OPCS4: H44.4 Examination of rectum under anaesthetic	Health-related outcomes > Hospital inpatient > Summary Operations
41272#L915	CAT-MUL	485528/1621(487149)	0.15163	0.0971527	0.206114	4.89786e-08	LOGISTIC-BINARY	Operative procedures - OPCS4: L91.5 Insertion of tunnelled venous catheter	Health-related outcomes > Hospital inpatient > Summary Operations
41272#S022	CAT-MUL	487118/31(487149)	1.0443	0.668908	1.41953	4.90136e-08	LOGISTIC-BINARY	Operative procedures - OPCS4: S02.2 Abdominolipectomy	Health-related outcomes > Hospital inpatient > Summary Operations
25849	CONTINUOUS	45106	-0.0238648	-0.0324451	-0.0152846	5.01993e-08	LINEAR	Volume of grey matter in Parahippocampal Gyrus, anterior division (right)	UK Biobank Assessment Centre > Imaging > Brain MRI > T1 structural brain MRI > Regional grey matter volumes (FAST)
26984	CONTINUOUS	45549	-0.024623	-0.0334771	-0.0157689	5.04209e-08	LINEAR	Area of superiorparietal (right hemisphere)	UK Biobank Assessment Centre > Imaging > Brain MRI > T1 structural brain MRI > Freesurfer desikan pial
22617#5434	CAT-MUL	114989/1083(116072)	0.171186	0.109588	0.232772	5.09571e-08	LOGISTIC-BINARY	Job code - historical: Chefs, cooks	Online follow-up > Work environment > Employment history
41200#C826	CAT-MUL	486653/496(487149)	0.274666	0.175858	0.373497	5.10234e-08	LOGISTIC-BINARY	Operative procedures - main OPCS4: C82.6 Laser photocoagulation to lesion of retina NEC	Health-related outcomes > Hospital inpatient > Summary Operations
41210#K403	CAT-MUL	486079/1070(487149)	0.19109	0.122338	0.259857	5.12051e-08	LOGISTIC-BINARY	Operative procedures - secondary OPCS4: K40.3 Saphenous vein graft replacement of three coronary arteries	Health-related outcomes > Hospital inpatient > Summary Operations
27395	CONTINUOUS	45549	-0.0248851	-0.033838	-0.0159322	5.12088e-08	LINEAR	Area of S-postcentral (left hemisphere)	UK Biobank Assessment Centre > Imaging > Brain MRI > T1 structural brain MRI > Freesurfer a2009s
130670	DATE	484188/2961(487149)	0.111141	0.0710479	0.151237	5.54224e-08	LOGISTIC-BINARY	Date D75 first reported (other diseases of blood and blood-forming organs)	Health-related outcomes > First occurrences > Blood, blood-forming organs and certain immune disorders
131738	DATE	474526/12623(487149)	0.0540012	0.0345059	0.0734976	5.66522e-08	LOGISTIC-BINARY	Date L29 first reported (pruritus)	Health-related outcomes > First occurrences > Skin and subcutaneous tissue disorders
25458	CONTINUOUS	42857	-0.0271224	-0.0369124	-0.0173323	5.66523e-08	LINEAR	Mean ISOVF in posterior limb of internal capsule on FA skeleton (right)	UK Biobank Assessment Centre > Imaging > Brain MRI > Diffusion brain MRI > dMRI skeleton
41272#E632	CAT-MUL	485292/1857(487149)	0.140861	0.0899953	0.191736	5.72413e-08	LOGISTIC-BINARY	Operative procedures - OPCS4: E63.2 Endobronchial ultrasound examination of mediastinum	Health-related outcomes > Hospital inpatient > Summary Operations
41200#F094	CAT-MUL	484944/2205(487149)	0.128483	0.0820535	0.174914	5.83739e-08	LOGISTIC-BINARY	Operative procedures - main OPCS4: F09.4 Surgical removal of tooth NEC	Health-related outcomes > Hospital inpatient > Summary Operations
22129	CAT-SIN	117243/1344(118587)	0.162688	0.103877	0.221501	5.89927e-08	LOGISTIC-BINARY	Doctor diagnosed chronic bronchitis	Online follow-up > Work environment > Medical information
25486	CONTINUOUS	42857	-0.0262898	-0.035798	-0.0167815	6.01434e-08	LINEAR	Mean ISOVF in tapetum on FA skeleton (right)	UK Biobank Assessment Centre > Imaging > Brain MRI > Diffusion brain MRI > dMRI skeleton
20003#1141192740	CAT-MUL	486117/899(487016)	0.201219	0.128444	0.274017	6.01485e-08	LOGISTIC-BINARY	Treatment/medication code: ezetrol 10mg tablet	UK Biobank Assessment Centre > Verbal interview > Medications
20710	CAT-SIN	176874	0.0256132	0.0163446	0.0348818	6.0766e-08	ORDERED-LOGISTIC	Liking for regular (non-diet) fizzy drinks	Online follow-up > Food (and other) preferences
26786	CONTINUOUS	45549	0.0261283	0.0166724	0.0355842	6.13086e-08	LINEAR	Mean thickness of frontalpole (left hemisphere)	UK Biobank Assessment Centre > Imaging > Brain MRI > T1 structural brain MRI > Freesurfer desikan white
20546#4	CAT-MUL	141850/10972(152822)	0.0566364	0.0361317	0.0771429	6.17644e-08	LOGISTIC-BINARY	Substances taken for depression: Drugs or alcohol (more than once)	Online follow-up > Mental health > Depression
25150	CONTINUOUS	42860	-0.0254981	-0.0347286	-0.0162675	6.18622e-08	LINEAR	Mean MD in tapetum on FA skeleton (right)	UK Biobank Assessment Centre > Imaging > Brain MRI > Diffusion brain MRI > dMRI skeleton
41272#W572	CAT-MUL	484653/2496(487149)	0.118995	0.0759096	0.162086	6.20181e-08	LOGISTIC-BINARY	Operative procedures - OPCS4: W57.2 Primary excision arthroplasty of joint NEC	Health-related outcomes > Hospital inpatient > Summary Operations
41200#H202	CAT-MUL	483492/3657(487149)	0.10021	0.0639193	0.136506	6.24172e-08	LOGISTIC-BINARY	Operative procedures - main OPCS4: H20.2 Fibreoptic endoscopic cauterisation of lesion of colon	Health-related outcomes > Hospital inpatient > Summary Operations
27078	CONTINUOUS	45549	-0.0262044	-0.0356985	-0.0167103	6.34251e-08	LINEAR	Mean thickness of BA4p (left hemisphere)	UK Biobank Assessment Centre > Imaging > Brain MRI > T1 structural brain MRI > Freesurfer BA exvivo
41200#L997	CAT-MUL	483631/3518(487149)	0.101159	0.0644963	0.137824	6.38194e-08	LOGISTIC-BINARY	Operative procedures - main OPCS4: L99.7 Percutaneous transluminal peripheral insertion of central catheter	Health-related outcomes > Hospital inpatient > Summary Operations
25033	CONTINUOUS	41067	-0.0279132	-0.0380285	-0.0177978	6.38521e-08	LINEAR	Median T2star in pallidum (right)	UK Biobank Assessment Centre > Imaging > Brain MRI > Susceptibility weighted brain MRI
23429	CONTINUOUS	272276	0.0113978	0.00726621	0.0155293	6.41415e-08	LINEAR	Concentration of LDL Particles	Biological samples > Blood assays > NMR metabolomics
27357	CONTINUOUS	45549	-0.0240723	-0.0327988	-0.0153458	6.45018e-08	LINEAR	Area of G-precentral (left hemisphere)	UK Biobank Assessment Centre > Imaging > Brain MRI > T1 structural brain MRI > Freesurfer a2009s
41272#C121	CAT-MUL	480261/6888(487149)	0.0723986	0.046137	0.0986625	6.54948e-08	LOGISTIC-BINARY	Operative procedures - OPCS4: C12.1 Excision of lesion of eyelid NEC	Health-related outcomes > Hospital inpatient > Summary Operations
41272#X119	CAT-MUL	486838/311(487149)	0.34167	0.217754	0.465639	6.55282e-08	LOGISTIC-BINARY	Operative procedures - OPCS4: X11.9 Unspecified amputation of toe	Health-related outcomes > Hospital inpatient > Summary Operations
41229#5NQ	CAT-MUL	483919/3230(487149)	0.105326	0.0671203	0.143536	6.55396e-08	LOGISTIC-BINARY	PCT responsible for patient data: HEYWOOD, MIDDLETON AND ROCHDALE PCT	Health-related outcomes > Hospital inpatient > Summary Administration
26038	CONTINUOUS	68955	-0.0226035	-0.0308028	-0.0144041	6.56772e-08	LINEAR	Alpha-carotene	Online follow-up > Diet by 24-hour recall > Estimated food nutrients yesterday
22617#9233	CAT-MUL	115195/877(116072)	0.185036	0.117881	0.252173	6.61123e-08	LOGISTIC-BINARY	Job code - historical: Cleaners, domestics	Online follow-up > Work environment > Employment history
5108	INTEGER	103859	0.0186218	0.0118627	0.0253809	6.68217e-08	LINEAR	3mm asymmetry angle (right)	UK Biobank Assessment Centre > Physical measures > Eye measures > Autorefraction
20096#2	CAT-MUL	62442/6513(68955)	-0.0796687	-0.108596	-0.0507526	6.69727e-08	LOGISTIC-BINARY	Size of red wine glass drunk: medium (175ml)	Online follow-up > Diet by 24-hour recall > Alcoholic beverages yesterday
131450	DATE	485470/1679(487149)	0.148268	0.0944367	0.202107	6.73985e-08	LOGISTIC-BINARY	Date J15 first reported (bacterial pneumonia, not elsewhere classified)	Health-related outcomes > First occurrences > Respiratory system disorders
41272#U133	CAT-MUL	486208/941(487149)	0.196832	0.125344	0.26833	6.80712e-08	LOGISTIC-BINARY	Operative procedures - OPCS4: U13.3 Magnetic resonance imaging of bone	Health-related outcomes > Hospital inpatient > Summary Operations
27552	CONTINUOUS	45549	-0.0243399	-0.0331802	-0.0154997	6.82877e-08	LINEAR	Area of G+S-occipital-inf (right hemisphere)	UK Biobank Assessment Centre > Imaging > Brain MRI > T1 structural brain MRI > Freesurfer a2009s
26933	CONTINUOUS	45549	-0.0233091	-0.0317761	-0.0148422	6.8546e-08	LINEAR	Area of lateraloccipital (left hemisphere)	UK Biobank Assessment Centre > Imaging > Brain MRI > T1 structural brain MRI > Freesurfer desikan pial
20003#1141176570	CAT-MUL	486411/605(487016)	-0.23847	-0.325137	-0.151789	6.93358e-08	LOGISTIC-BINARY	Treatment/medication code: fosamax 5mg tablet	UK Biobank Assessment Centre > Verbal interview > Medications
27643	CONTINUOUS	45549	0.0256353	0.0163161	0.0349545	7.01745e-08	LINEAR	Mean thickness of G-occipital-middle (right hemisphere)	UK Biobank Assessment Centre > Imaging > Brain MRI > T1 structural brain MRI > Freesurfer a2009s
21057	CAT-SIN	111139	-0.0452441	-0.061733	-0.0287553	7.26938e-08	ORDERED-LOGISTIC	Degree bothered by pain/problems during intercourse in the last 3 months	Online follow-up > Digestive health
22617#8131	CAT-MUL	115518/554(116072)	0.241029	0.153229	0.328834	7.42811e-08	LOGISTIC-BINARY	Job code - historical: Assemblers (electrical products)	Online follow-up > Work environment > Employment history
41200#U205	CAT-MUL	485349/1800(487149)	0.141417	0.0899045	0.192937	7.43542e-08	LOGISTIC-BINARY	Operative procedures - main OPCS4: U20.5 Stress echocardiography	Health-related outcomes > Hospital inpatient > Summary Operations
4418	INTEGER	38779	-0.0574805	-0.0784387	-0.0365224	7.56298e-08	ORDERED-LOGISTIC	Average monthly champagne plus white wine intake	UK Biobank Assessment Centre > Touchscreen > Lifestyle and environment > Alcohol
25316	CONTINUOUS	42860	-0.0265877	-0.0362788	-0.0168966	7.59843e-08	LINEAR	Mean L3 in retrolenticular part of internal capsule on FA skeleton (right)	UK Biobank Assessment Centre > Imaging > Brain MRI > Diffusion brain MRI > dMRI skeleton
27638	CONTINUOUS	45549	0.0253327	0.0160955	0.0345699	7.68331e-08	LINEAR	Mean thickness of G-front-inf-Triangul (right hemisphere)	UK Biobank Assessment Centre > Imaging > Brain MRI > T1 structural brain MRI > Freesurfer a2009s
25415	CONTINUOUS	42857	0.0268149	0.0170318	0.036598	7.81495e-08	LINEAR	Mean OD in anterior corona radiata on FA skeleton (left)	UK Biobank Assessment Centre > Imaging > Brain MRI > Diffusion brain MRI > dMRI skeleton
27292	CONTINUOUS	45549	0.0243853	0.015488	0.0332825	7.82792e-08	LINEAR	Mean thickness of superiorfrontal (right hemisphere)	UK Biobank Assessment Centre > Imaging > Brain MRI > T1 structural brain MRI > Freesurfer DKT
20003#1140868170	CAT-MUL	486348/668(487016)	0.227413	0.144422	0.310422	7.86659e-08	LOGISTIC-BINARY	Treatment/medication code: prochlorperazine	UK Biobank Assessment Centre > Verbal interview > Medications
20003#1140861128	CAT-MUL	486097/919(487016)	0.199246	0.126538	0.271978	7.86727e-08	LOGISTIC-BINARY	Treatment/medication code: tildiem 60mg m/r tablet	UK Biobank Assessment Centre > Verbal interview > Medications
41272#M495	CAT-MUL	486911/238(487149)	0.38003	0.241291	0.518802	7.95656e-08	LOGISTIC-BINARY	Operative procedures - OPCS4: M49.5 Injection of therapeutic substance into bladder wall	Health-related outcomes > Hospital inpatient > Summary Operations
27116	CONTINUOUS	45549	0.0250718	0.0159178	0.0342259	7.98956e-08	LINEAR	Mean thickness of BA2 (right hemisphere)	UK Biobank Assessment Centre > Imaging > Brain MRI > T1 structural brain MRI > Freesurfer BA exvivo
102120	CAT-SIN	68955	0.0724788	0.0459947	0.0989628	8.0659e-08	ORDERED-LOGISTIC	Ice-cream intake	Online follow-up > Diet by 24-hour recall > Soup/snacks/pastries yesterday
27272	CONTINUOUS	45549	0.0246533	0.0156426	0.033664	8.24341e-08	LINEAR	Mean thickness of inferiorparietal (right hemisphere)	UK Biobank Assessment Centre > Imaging > Brain MRI > T1 structural brain MRI > Freesurfer DKT
22508	INTEGER	2494	0.11476	0.0729104	0.15661	8.27219e-08	LINEAR	Amount of tobacco currently smoked	Online follow-up > Work environment > Medical information
131690	DATE	483472/3677(487149)	0.0986823	0.0625967	0.134771	8.34012e-08	LOGISTIC-BINARY	Date K91 first reported (postprocedural disorders of digestive system, not elsewhere classified)	Health-related outcomes > First occurrences > Digestive system disorders
102030	CAT-SIN	68955	0.137702	0.0873275	0.188077	8.38853e-08	ORDERED-LOGISTIC	Yorkshire pudding intake	Online follow-up > Diet by 24-hour recall > Soup/snacks/pastries yesterday
20004#1358	CAT-MUL	486138/878(487016)	0.195916	0.124264	0.267592	8.40356e-08	LOGISTIC-BINARY	Operation code: hysterectomy with oophorectomy	UK Biobank Assessment Centre > Verbal interview > Operations
41210#Z581	CAT-MUL	485583/1566(487149)	0.151422	0.096016	0.206827	8.4835e-08	LOGISTIC-BINARY	Operative procedures - secondary OPCS4: Z58.1 Triceps surae	Health-related outcomes > Hospital inpatient > Summary Operations
41272#Z581	CAT-MUL	485583/1566(487149)	0.151422	0.096016	0.206827	8.4835e-08	LOGISTIC-BINARY	Operative procedures - OPCS4: Z58.1 Triceps surae	Health-related outcomes > Hospital inpatient > Summary Operations
24428	CONTINUOUS	43255	0.02648	0.0167888	0.0361713	8.57646e-08	LINEAR	DVARS 90th percentile SD from uncleaned rfMRI	Assessment centre > Imaging > Brain MRI > Resting functional brain MRI
20004#1563	CAT-MUL	480024/6992(487016)	-0.0742325	-0.101409	-0.0470579	8.60696e-08	LOGISTIC-BINARY	Operation code: inguinal hernia repair	UK Biobank Assessment Centre > Verbal interview > Operations
41200#K606	CAT-MUL	482926/4223(487149)	0.0931053	0.0590195	0.127197	8.63727e-08	LOGISTIC-BINARY	Operative procedures - main OPCS4: K60.6 Implantation of intravenous dual chamber cardiac pacemaker system	Health-related outcomes > Hospital inpatient > Summary Operations
131734	DATE	485711/1438(487149)	0.155992	0.0988781	0.213111	8.65547e-08	LOGISTIC-BINARY	Date L27 first reported (dermatitis due to substances taken internally)	Health-related outcomes > First occurrences > Skin and subcutaneous tissue disorders
22617#8213	CAT-MUL	115498/574(116072)	0.242145	0.153324	0.331009	9.18681e-08	LOGISTIC-BINARY	Job code - historical: Bus and coach drivers	Online follow-up > Work environment > Employment history
131348	DATE	478526/8623(487149)	0.0646096	0.0408963	0.0883249	9.29763e-08	LOGISTIC-BINARY	Date I47 first reported (paroxysmal tachycardia)	Health-related outcomes > First occurrences > Circulatory system disorders
41210#G243	CAT-MUL	486808/341(487149)	0.318433	0.201527	0.435371	9.40003e-08	LOGISTIC-BINARY	Operative procedures - secondary OPCS4: G24.3 Antireflux fundoplication using abdominal approach	Health-related outcomes > Hospital inpatient > Summary Operations
20003#1141157486	CAT-MUL	486261/755(487016)	0.214841	0.135932	0.293756	9.49248e-08	LOGISTIC-BINARY	Treatment/medication code: salbutamol product	UK Biobank Assessment Centre > Verbal interview > Medications
25616	CONTINUOUS	42858	-0.0246147	-0.0336554	-0.015574	9.52563e-08	LINEAR	Weighted-mean L2 in tract posterior thalamic radiation (right)	UK Biobank Assessment Centre > Imaging > Brain MRI > Diffusion brain MRI > dMRI weighted means
40006#C220	CAT-MUL	486760/389(487149)	0.307405	0.194459	0.420391	9.62998e-08	LOGISTIC-BINARY	Type of cancer: ICD10: C22.0 Liver cell carcinoma	Health-related outcomes > Cancer register
41272#W919	CAT-MUL	484618/2531(487149)	0.116526	0.073698	0.159356	9.68501e-08	LOGISTIC-BINARY	Operative procedures - OPCS4: W91.9 Unspecified other manipulation of joint	Health-related outcomes > Hospital inpatient > Summary Operations
25523	CONTINUOUS	42858	-0.0264976	-0.0362396	-0.0167556	9.81007e-08	LINEAR	Weighted-mean MD in tract corticospinal tract (left)	UK Biobank Assessment Centre > Imaging > Brain MRI > Diffusion brain MRI > dMRI weighted means
26727	CONTINUOUS	45549	-0.0229175	-0.0313436	-0.0144913	9.82228e-08	LINEAR	Area of fusiform (left hemisphere)	UK Biobank Assessment Centre > Imaging > Brain MRI > T1 structural brain MRI > Freesurfer desikan white
40006#C61	CAT-MUL	471913/15236(487149)	-0.0523683	-0.0716302	-0.0331086	9.87589e-08	LOGISTIC-BINARY	Type of cancer: ICD10: C61 Malignant neoplasm of prostate	Health-related outcomes > Cancer register
26725	CONTINUOUS	45549	-0.0244647	-0.0334626	-0.0154668	9.91425e-08	LINEAR	Area of cuneus (left hemisphere)	UK Biobank Assessment Centre > Imaging > Brain MRI > T1 structural brain MRI > Freesurfer desikan white
23050	CAT-SIN	2818/6531(9349)	0.136087	0.0860577	0.186233	1.00535e-07	LOGISTIC-BINARY	HSV-1 seropositivity for Herpes Simplex virus-1	Biological samples > Assay results > Blood assays > Infectious Diseases
41272#K508	CAT-MUL	486031/1118(487149)	0.180884	0.114299	0.247483	1.01583e-07	LOGISTIC-BINARY	Operative procedures - OPCS4: K50.8 Other specified other therapeutic transluminal operations on coronary artery	Health-related outcomes > Hospital inpatient > Summary Operations
26761	CONTINUOUS	45549	-0.0254016	-0.0347525	-0.0160507	1.01787e-07	LINEAR	Mean thickness of fusiform (left hemisphere)	UK Biobank Assessment Centre > Imaging > Brain MRI > T1 structural brain MRI > Freesurfer desikan white
41210#Z866	CAT-MUL	484841/2308(487149)	0.120936	0.0764067	0.165473	1.02303e-07	LOGISTIC-BINARY	Operative procedures - secondary OPCS4: Z86.6 Interphalangeal joint of toe	Health-related outcomes > Hospital inpatient > Summary Operations
41272#Z866	CAT-MUL	484841/2308(487149)	0.120936	0.0764067	0.165473	1.02303e-07	LOGISTIC-BINARY	Operative procedures - OPCS4: Z86.6 Interphalangeal joint of toe	Health-related outcomes > Hospital inpatient > Summary Operations
20148	INTEGER	41799	-0.056778	-0.077704	-0.035852	1.03667e-07	ORDERED-LOGISTIC	Errors before selecting correct item in alphanumeric path (trail #2)	Online follow-up > Cognitive function online > Trail making
41210#K518	CAT-MUL	485045/2104(487149)	0.131372	0.0829763	0.179773	1.03712e-07	LOGISTIC-BINARY	Operative procedures - secondary OPCS4: K51.8 Other specified diagnostic transluminal operations on coronary artery	Health-related outcomes > Hospital inpatient > Summary Operations
27595	CONTINUOUS	45549	-0.0242963	-0.0332476	-0.0153449	1.04262e-07	LINEAR	Area of S-central (right hemisphere)	UK Biobank Assessment Centre > Imaging > Brain MRI > T1 structural brain MRI > Freesurfer a2009s
26863	CONTINUOUS	45549	0.0244511	0.0154422	0.0334599	1.04422e-07	LINEAR	Mean thickness of inferiorparietal (right hemisphere)	UK Biobank Assessment Centre > Imaging > Brain MRI > T1 structural brain MRI > Freesurfer desikan white
27171	CONTINUOUS	45549	-0.0233034	-0.0318901	-0.0147167	1.04676e-07	LINEAR	Area of supramarginal (left hemisphere)	UK Biobank Assessment Centre > Imaging > Brain MRI > T1 structural brain MRI > Freesurfer DKT
27253	CONTINUOUS	45549	-0.0243387	-0.0333082	-0.0153693	1.05093e-07	LINEAR	Area of parstriangularis (right hemisphere)	UK Biobank Assessment Centre > Imaging > Brain MRI > T1 structural brain MRI > Freesurfer DKT
41210#Z128	CAT-MUL	485844/1305(487149)	0.162508	0.102604	0.222417	1.0559e-07	LOGISTIC-BINARY	Operative procedures - secondary OPCS4: Z12.8 Specified nerve NEC	Health-related outcomes > Hospital inpatient > Summary Operations
41272#Z128	CAT-MUL	485844/1305(487149)	0.162508	0.102604	0.222417	1.0559e-07	LOGISTIC-BINARY	Operative procedures - OPCS4: Z12.8 Specified nerve NEC	Health-related outcomes > Hospital inpatient > Summary Operations
26839	CONTINUOUS	45549	-0.0246552	-0.0337456	-0.0155648	1.06581e-07	LINEAR	Area of parsopercularis (right hemisphere)	UK Biobank Assessment Centre > Imaging > Brain MRI > T1 structural brain MRI > Freesurfer desikan white
20003#1140861138	CAT-MUL	486578/438(487016)	0.284264	0.17944	0.38914	1.07157e-07	LOGISTIC-BINARY	Treatment/medication code: adizem-60 m/r tablet	UK Biobank Assessment Centre > Verbal interview > Medications
41272#E361	CAT-MUL	485847/1302(487149)	0.164635	0.103882	0.225397	1.09069e-07	LOGISTIC-BINARY	Operative procedures - OPCS4: E36.1 Diagnostic endoscopic examination of larynx and biopsy of lesion of larynx	Health-related outcomes > Hospital inpatient > Summary Operations
41210#B311	CAT-MUL	486466/683(487149)	0.217137	0.136974	0.297293	1.10098e-07	LOGISTIC-BINARY	Operative procedures - secondary OPCS4: B31.1 Reduction mammoplasty	Health-related outcomes > Hospital inpatient > Summary Operations
41272#U205	CAT-MUL	485314/1835(487149)	0.138276	0.0872275	0.189331	1.10441e-07	LOGISTIC-BINARY	Operative procedures - OPCS4: U20.5 Stress echocardiography	Health-related outcomes > Hospital inpatient > Summary Operations
131142	DATE	463346/23803(487149)	0.0388153	0.0244825	0.0531487	1.10985e-07	LOGISTIC-BINARY	Date H10 first reported (conjunctivitis)	Health-related outcomes > First occurrences > Eye and adnexa disorders
20003#1140861276	CAT-MUL	486515/501(487016)	0.2665	0.168086	0.364963	1.1194e-07	LOGISTIC-BINARY	Treatment/medication code: lacidipine	UK Biobank Assessment Centre > Verbal interview > Medications
27758	CONTINUOUS	45549	-0.0238896	-0.0327182	-0.015061	1.14031e-07	LINEAR	Volume of S-oc-temp-lat (right hemisphere)	UK Biobank Assessment Centre > Imaging > Brain MRI > T1 structural brain MRI > Freesurfer a2009s
26789	CONTINUOUS	45549	-0.0247409	-0.0338865	-0.0155953	1.14901e-07	LINEAR	Volume of bankssts (left hemisphere)	UK Biobank Assessment Centre > Imaging > Brain MRI > T1 structural brain MRI > Freesurfer desikan white
1339	CAT-SIN	483922	0.0158695	0.0100025	0.0217365	1.14912e-07	ORDERED-LOGISTIC	Non-oily fish intake	UK Biobank Assessment Centre > Touchscreen > Lifestyle and environment > Diet
25202	CONTINUOUS	42860	-0.0249079	-0.0341163	-0.0156995	1.15305e-07	LINEAR	Mean L1 in genu of corpus callosum on FA skeleton	UK Biobank Assessment Centre > Imaging > Brain MRI > Diffusion brain MRI > dMRI skeleton
20003#1140888762	CAT-MUL	486742/274(487016)	0.361117	0.227563	0.494745	1.16987e-07	LOGISTIC-BINARY	Treatment/medication code: ismn - isosorbide mononitrate	UK Biobank Assessment Centre > Verbal interview > Medications
27524	CONTINUOUS	45549	-0.0244985	-0.0335607	-0.0154363	1.17195e-07	LINEAR	Volume of S-circular-insula-inf (left hemisphere)	UK Biobank Assessment Centre > Imaging > Brain MRI > T1 structural brain MRI > Freesurfer a2009s
41200#K498	CAT-MUL	486585/564(487149)	0.254231	0.16018	0.348312	1.1746e-07	LOGISTIC-BINARY	Operative procedures - main OPCS4: K49.8 Other specified transluminal balloon angioplasty of coronary artery	Health-related outcomes > Hospital inpatient > Summary Operations
41200#M536	CAT-MUL	486353/796(487149)	0.200528	0.126319	0.274735	1.1813e-07	LOGISTIC-BINARY	Operative procedures - main OPCS4: M53.6 Introduction of transobturator tape	Health-related outcomes > Hospital inpatient > Summary Operations
41272#W784	CAT-MUL	486147/1002(487149)	0.182321	0.114808	0.249833	1.20278e-07	LOGISTIC-BINARY	Operative procedures - OPCS4: W78.4 Limited release of contracture of capsule of joint	Health-related outcomes > Hospital inpatient > Summary Operations
20463	CAT-SIN	150232/2702(152934)	0.111715	0.0703375	0.153091	1.2109e-07	LOGISTIC-BINARY	Ever heard an un-real voice	Online follow-up > Mental health > Unusual and psychotic experiences
20003#1140879404	CAT-MUL	486623/393(487016)	0.293103	0.184544	0.401697	1.2164e-07	LOGISTIC-BINARY	Treatment/medication code: docusate sodium	UK Biobank Assessment Centre > Verbal interview > Medications
100024	CONTINUOUS	68987	-0.0220232	-0.0301819	-0.0138644	1.2225e-07	LINEAR	Calcium	Online follow-up > Diet by 24-hour recall > Estimated nutrients yesterday
41272#F421	CAT-MUL	484804/2345(487149)	0.120684	0.0759713	0.165402	1.22347e-07	LOGISTIC-BINARY	Operative procedures - OPCS4: F42.1 Biopsy of lesion of mouth NEC	Health-related outcomes > Hospital inpatient > Summary Operations
132020	DATE	484271/2878(487149)	0.108432	0.0682553	0.14861	1.22562e-07	LOGISTIC-BINARY	Date N12 first reported (tubulo-interstitial nephritis, not specified as acute or chronic)	Health-related outcomes > First occurrences > Genitourinary system disorders
27303	CONTINUOUS	45549	-0.0232165	-0.0318205	-0.0146124	1.2373e-07	LINEAR	Volume of inferiorparietal (right hemisphere)	UK Biobank Assessment Centre > Imaging > Brain MRI > T1 structural brain MRI > Freesurfer DKT
6139#100	CAT-MUL	400382/84535(484917)	0.0221432	0.0139348	0.030352	1.2424e-07	LOGISTIC-BINARY	Gas or solid-fuel cooking/heating	UK Biobank Assessment Centre > Touchscreen > Sociodemographics > Household
26896	CONTINUOUS	45549	-0.023256	-0.0318775	-0.0146344	1.24921e-07	LINEAR	Volume of inferiorparietal (right hemisphere)	UK Biobank Assessment Centre > Imaging > Brain MRI > T1 structural brain MRI > Freesurfer desikan white
26667	CONTINUOUS	45549	-0.0228165	-0.031282	-0.0143511	1.2785e-07	LINEAR	Volume of PuM (left hemisphere)	UK Biobank Assessment Centre > Imaging > Brain MRI > T1 structural brain MRI > Freesurfer subsegmentation
25873	CONTINUOUS	45106	-0.0235334	-0.0322648	-0.014802	1.27854e-07	LINEAR	Volume of grey matter in Planum Temporale (right)	UK Biobank Assessment Centre > Imaging > Brain MRI > T1 structural brain MRI > Regional grey matter volumes (FAST)
27348	CONTINUOUS	45549	-0.0244904	-0.0335864	-0.0153944	1.31748e-07	LINEAR	Area of G-occipital-sup (left hemisphere)	UK Biobank Assessment Centre > Imaging > Brain MRI > T1 structural brain MRI > Freesurfer a2009s
131522	DATE	486695/454(487149)	0.278847	0.175275	0.382442	1.31815e-07	LOGISTIC-BINARY	Date J80 first reported (adult respiratory distress syndrome)	Health-related outcomes > First occurrences > Respiratory system disorders
27307	CONTINUOUS	45549	-0.0226066	-0.0310052	-0.0142081	1.32736e-07	LINEAR	Volume of lateralorbitofrontal (right hemisphere)	UK Biobank Assessment Centre > Imaging > Brain MRI > T1 structural brain MRI > Freesurfer DKT
27805	CONTINUOUS	63750	-0.0225875	-0.0309864	-0.0141886	1.36034e-07	LINEAR	Macular thickness at the inner inferior subfield (right)	Assessment Centre > Physical measures > Eye measures > Retinal optical coherence tomography > Derived OCT measures
20003#1141200322	CAT-MUL	486269/747(487016)	0.211915	0.133107	0.290744	1.36669e-07	LOGISTIC-BINARY	Treatment/medication code: solifenacin	UK Biobank Assessment Centre > Verbal interview > Medications
26780	CONTINUOUS	45549	-0.0253919	-0.0348363	-0.0159475	1.37306e-07	LINEAR	Mean thickness of rostralanteriorcingulate (left hemisphere)	UK Biobank Assessment Centre > Imaging > Brain MRI > T1 structural brain MRI > Freesurfer desikan white
41272#Q168	CAT-MUL	486726/423(487149)	0.27109	0.1702	0.371919	1.37898e-07	LOGISTIC-BINARY	Operative procedures - OPCS4: Q16.8 Other specified other vaginal operations on uterus	Health-related outcomes > Hospital inpatient > Summary Operations
27333	CONTINUOUS	45549	-0.0244117	-0.0334929	-0.0153304	1.37947e-07	LINEAR	Area of G+S-transv-frontopol (left hemisphere)	UK Biobank Assessment Centre > Imaging > Brain MRI > T1 structural brain MRI > Freesurfer a2009s
20003#1140879494	CAT-MUL	486454/562(487016)	0.244493	0.153534	0.335468	1.38056e-07	LOGISTIC-BINARY	Treatment/medication code: metoclopramide	UK Biobank Assessment Centre > Verbal interview > Medications
41244#300	CAT-MUL	447090/3905(450995)	0.0933372	0.058605	0.128072	1.38483e-07	LOGISTIC-BINARY	Intended management of patient (recoded): Planned series of admissions with at least one overnight stay	Health-related outcomes > Hospital inpatient > Summary Administration
20548#9	CAT-MUL	145035/7803(152838)	0.0645948	0.0405552	0.0886358	1.39173e-07	LOGISTIC-BINARY	Manifestations of mania or irritability: I was more active than usual	Online follow-up > Mental health > Mania
130228	DATE	481414/5735(487149)	0.0779311	0.0489183	0.106945	1.40469e-07	LOGISTIC-BINARY	Date B36 first reported (other superficial mycoses)	Health-related outcomes > First occurrences > Certain infectious and parasitic diseases
26422	CONTINUOUS	20695	-0.0403981	-0.0554354	-0.0253608	1.40961e-07	LINEAR	Access to services score (Wales)	Population characteristics > Baseline characteristics > Indices of Multiple Deprivation
27108	CONTINUOUS	45549	-0.0237615	-0.0326086	-0.0149145	1.41395e-07	LINEAR	Area of BA44 (right hemisphere)	UK Biobank Assessment Centre > Imaging > Brain MRI > T1 structural brain MRI > Freesurfer BA exvivo
20003#1140910512	CAT-MUL	486856/160(487016)	0.467028	0.29318	0.641032	1.4171e-07	LOGISTIC-BINARY	Treatment/medication code: ismo - isosorbide mononitrate	UK Biobank Assessment Centre > Verbal interview > Medications
27147	CONTINUOUS	45549	-0.022786	-0.0312713	-0.0143006	1.42153e-07	LINEAR	Area of fusiform (left hemisphere)	UK Biobank Assessment Centre > Imaging > Brain MRI > T1 structural brain MRI > Freesurfer DKT
27740	CONTINUOUS	45549	0.0234067	0.0146898	0.0321236	1.42342e-07	LINEAR	Volume of Pole-occipital (right hemisphere)	UK Biobank Assessment Centre > Imaging > Brain MRI > T1 structural brain MRI > Freesurfer a2009s
41210#W817	CAT-MUL	486810/339(487149)	0.318322	0.19976	0.436932	1.43114e-07	LOGISTIC-BINARY	Operative procedures - secondary OPCS4: W81.7 Insertion of therapeutic spacer into joint	Health-related outcomes > Hospital inpatient > Summary Operations
27761	CONTINUOUS	45549	-0.0239978	-0.0329381	-0.0150575	1.4382e-07	LINEAR	Volume of S-orbital-med-olfact (right hemisphere)	UK Biobank Assessment Centre > Imaging > Brain MRI > T1 structural brain MRI > Freesurfer a2009s
41200#X382	CAT-MUL	486350/799(487149)	0.203825	0.127857	0.279798	1.45241e-07	LOGISTIC-BINARY	Operative procedures - main OPCS4: X38.2 Injection of steroid for local action NEC	Health-related outcomes > Hospital inpatient > Summary Operations
41200#Q168	CAT-MUL	486776/373(487149)	0.288073	0.180654	0.395422	1.45662e-07	LOGISTIC-BINARY	Operative procedures - main OPCS4: Q16.8 Other specified other vaginal operations on uterus	Health-related outcomes > Hospital inpatient > Summary Operations
20003#1140861120	CAT-MUL	486607/409(487016)	0.292113	0.183247	0.401039	1.45911e-07	LOGISTIC-BINARY	Treatment/medication code: coracten sr 10mg m/r capsule	UK Biobank Assessment Centre > Verbal interview > Medications
41272#K263	CAT-MUL	486391/758(487149)	0.214901	0.134787	0.29503	1.46418e-07	LOGISTIC-BINARY	Operative procedures - OPCS4: K26.3 Prosthetic replacement of aortic valve	Health-related outcomes > Hospital inpatient > Summary Operations
25135	CONTINUOUS	42860	-0.0256298	-0.0351848	-0.0160748	1.46782e-07	LINEAR	Mean MD in sagittal stratum on FA skeleton (left)	UK Biobank Assessment Centre > Imaging > Brain MRI > Diffusion brain MRI > dMRI skeleton
41251#6000	CAT-MUL	474031/10507(484538)	0.0597777	0.0374763	0.0820826	1.49468e-07	LOGISTIC-BINARY	Sources of admission to hospital (recoded): Transfer within NHS provider	Health-related outcomes > Hospital inpatient > Summary Administration
41210#Z711	CAT-MUL	485750/1399(487149)	-0.154537	-0.212199	-0.0968779	1.49672e-07	LOGISTIC-BINARY	Operative procedures - secondary OPCS4: Z71.1 Olecranon process of ulna	Health-related outcomes > Hospital inpatient > Summary Operations
41272#Z711	CAT-MUL	485750/1399(487149)	-0.154537	-0.212199	-0.0968779	1.49672e-07	LOGISTIC-BINARY	Operative procedures - OPCS4: Z71.1 Olecranon process of ulna	Health-related outcomes > Hospital inpatient > Summary Operations
22601#24313288	CAT-MUL	115539/533(116072)	-0.242946	-0.333664	-0.152251	1.52448e-07	LOGISTIC-BINARY	Job coding: architect, landscape architect/designer, structural designer	Online follow-up > Work environment > Employment history
26676	CONTINUOUS	45549	-0.0246765	-0.0338916	-0.0154614	1.53956e-07	LINEAR	Volume of MDl (left hemisphere)	UK Biobank Assessment Centre > Imaging > Brain MRI > T1 structural brain MRI > Freesurfer subsegmentation
41272#T462	CAT-MUL	484620/2529(487149)	0.115891	0.0726077	0.15918	1.54163e-07	LOGISTIC-BINARY	Operative procedures - OPCS4: T46.2 Drainage of ascites NEC	Health-related outcomes > Hospital inpatient > Summary Operations
26113	CONTINUOUS	68955	-0.0524227	-0.0720166	-0.0328289	1.55677e-07	ORDERED-LOGISTIC	White pasta and rice	Online follow-up > Diet by 24-hour recall > Total weight by food group yesterday
26679	CONTINUOUS	45549	0.02444	0.0153094	0.0335705	1.55784e-07	LINEAR	Volume of MV(Re) (left hemisphere)	UK Biobank Assessment Centre > Imaging > Brain MRI > T1 structural brain MRI > Freesurfer subsegmentation
23000	INTEGER	9349	0.0598592	0.0375073	0.0822111	1.55838e-07	LINEAR	1gG antigen for Herpes Simplex virus-1	Biological samples > Assay results > Blood assays > Infectious Diseases > Infectious Disease Antigens
20003#1140879430	CAT-MUL	486051/965(487016)	0.185259	0.116029	0.254501	1.56747e-07	LOGISTIC-BINARY	Treatment/medication code: domperidone	UK Biobank Assessment Centre > Verbal interview > Medications
40011#8170	CAT-MUL	486770/379(487149)	0.30606	0.191688	0.420473	1.57155e-07	LOGISTIC-BINARY	Histology of cancer tumour: Hepatocellular carcinoma	Health-related outcomes > Cancer register
27350	CONTINUOUS	45549	-0.0246471	-0.0338582	-0.0154359	1.57339e-07	LINEAR	Area of G-oc-temp-med-Lingual (left hemisphere)	UK Biobank Assessment Centre > Imaging > Brain MRI > T1 structural brain MRI > Freesurfer a2009s
26967	CONTINUOUS	45549	-0.0233192	-0.0320366	-0.0146019	1.58589e-07	LINEAR	Area of lateralorbitofrontal (right hemisphere)	UK Biobank Assessment Centre > Imaging > Brain MRI > T1 structural brain MRI > Freesurfer desikan pial
25680	CONTINUOUS	42856	0.0248843	0.0155782	0.0341903	1.60386e-07	LINEAR	Weighted-mean OD in tract anterior thalamic radiation (right)	UK Biobank Assessment Centre > Imaging > Brain MRI > Diffusion brain MRI > dMRI weighted means
41229#5QR	CAT-MUL	484128/3021(487149)	0.105052	0.0657498	0.144357	1.61746e-07	LOGISTIC-BINARY	PCT responsible for patient data: REDCAR AND CLEVELAND PCT	Health-related outcomes > Hospital inpatient > Summary Administration
20003#1140875486	CAT-MUL	486776/240(487016)	0.385533	0.241128	0.530006	1.67866e-07	LOGISTIC-BINARY	Treatment/medication code: colchicine	UK Biobank Assessment Centre > Verbal interview > Medications
26577	CONTINUOUS	45549	-0.025074	-0.0344731	-0.015675	1.7138e-07	LINEAR	Mean intensity of Hippocampus (right hemisphere)	UK Biobank Assessment Centre > Imaging > Brain MRI > T1 structural brain MRI > Freesurfer ASEG
27168	CONTINUOUS	45549	-0.0222245	-0.0305567	-0.0138922	1.7217e-07	LINEAR	Area of superiorfrontal (left hemisphere)	UK Biobank Assessment Centre > Imaging > Brain MRI > T1 structural brain MRI > Freesurfer DKT
2395-1	CAT-SIN	71199/220534	-999	-999	-999	1.72264e-07	MULTINOMIAL-LOGISTIC	Hair/balding pattern	UK Biobank Assessment Centre > Touchscreen > Sex-specific factors > Male-specific factors
25686	CONTINUOUS	42856	-0.0252108	-0.0346674	-0.0157542	1.7466e-07	LINEAR	Weighted-mean OD in tract corticospinal tract (right)	UK Biobank Assessment Centre > Imaging > Brain MRI > Diffusion brain MRI > dMRI weighted means
41210#T625	CAT-MUL	486677/472(487149)	0.262677	0.164131	0.361243	1.75256e-07	LOGISTIC-BINARY	Operative procedures - secondary OPCS4: T62.5 Injection into bursa	Health-related outcomes > Hospital inpatient > Summary Operations
26740	CONTINUOUS	45549	-0.0238993	-0.0328663	-0.0149322	1.75959e-07	LINEAR	Area of parstriangularis (left hemisphere)	UK Biobank Assessment Centre > Imaging > Brain MRI > T1 structural brain MRI > Freesurfer desikan white
24150	CONTINUOUS	38202	0.0277152	0.0173112	0.0381192	1.78584e-07	LINEAR	LV circumferential strain AHA 10	Assessment centre > Imaging > Heart MRI > Cardiac and aortic function
20089#461	CAT-MUL	66128/2827(68955)	0.113659	0.0709895	0.156339	1.78691e-07	LOGISTIC-BINARY	Type of meals eaten: Takeaway meals	Online follow-up > Diet by 24-hour recall > Meal type yesterday
25872	CONTINUOUS	45106	-0.023103	-0.0317769	-0.0144291	1.79204e-07	LINEAR	Volume of grey matter in Planum Temporale (left)	UK Biobank Assessment Centre > Imaging > Brain MRI > T1 structural brain MRI > Regional grey matter volumes (FAST)
26059	CONTINUOUS	68955	-0.021731	-0.0298939	-0.0135681	1.81538e-07	LINEAR	Sucrose	Online follow-up > Diet by 24-hour recall > Estimated food nutrients yesterday
26551	CONTINUOUS	45549	0.0225629	0.0140867	0.031039	1.82218e-07	LINEAR	Mean intensity of choroid-plexus (left hemisphere)	UK Biobank Assessment Centre > Imaging > Brain MRI > T1 structural brain MRI > Freesurfer ASEG
26111	CONTINUOUS	68955	0.0593553	0.0370491	0.0816614	1.82232e-07	ORDERED-LOGISTIC	Plant-based spread lower fat	Online follow-up > Diet by 24-hour recall > Total weight by food group yesterday
41272#W836	CAT-MUL	486367/782(487149)	0.206064	0.128595	0.283529	1.85196e-07	LOGISTIC-BINARY	Operative procedures - OPCS4: W83.6 Endoscopic excision of articular cartilage NEC	Health-related outcomes > Hospital inpatient > Summary Operations
6147#2	CAT-MUL	462767/21145(483912)	0.0409717	0.0255615	0.0563829	1.87932e-07	LOGISTIC-BINARY	Reason for glasses/contact lenses: For long-sightedness, i.e. for distance and near, but particularly for near tasks like reading (called 'hypermetropia')	UK Biobank Assessment Centre > Touchscreen > Health and medical history > Eyesight
41229#5K8	CAT-MUL	485074/2075(487149)	-0.128911	-0.177409	-0.0804227	1.88412e-07	LOGISTIC-BINARY	PCT responsible for patient data: ISLINGTON PCT	Health-related outcomes > Hospital inpatient > Summary Administration
41210#X722	CAT-MUL	480611/6538(487149)	0.0719158	0.0448614	0.0989726	1.89024e-07	LOGISTIC-BINARY	Operative procedures - secondary OPCS4: X72.2 Delivery of complex parenteral chemotherapy for neoplasm at first attendance	Health-related outcomes > Hospital inpatient > Summary Operations
20003#1141177532	CAT-MUL	486189/827(487016)	0.200057	0.124793	0.275337	1.89668e-07	LOGISTIC-BINARY	Treatment/medication code: nexium 20mg tablet	UK Biobank Assessment Centre > Verbal interview > Medications
100900	CAT-SIN	68955	-0.0637368	-0.0877312	-0.0397423	1.90859e-07	ORDERED-LOGISTIC	Intake of sugar added to cereal	Online follow-up > Diet by 24-hour recall > Cereal yesterday
26565	CONTINUOUS	45549	-0.0215162	-0.0296146	-0.0134179	1.92225e-07	LINEAR	Volume of VentralDC (left hemisphere)	UK Biobank Assessment Centre > Imaging > Brain MRI > T1 structural brain MRI > Freesurfer ASEG
41272#L743	CAT-MUL	486805/344(487149)	0.322756	0.201258	0.444281	1.92707e-07	LOGISTIC-BINARY	Operative procedures - OPCS4: L74.3 Attention to arteriovenous shunt	Health-related outcomes > Hospital inpatient > Summary Operations
100200	CAT-SIN	68945	-0.127969	-0.176178	-0.0797594	1.94021e-07	ORDERED-LOGISTIC	Grapefruit juice intake	Online follow-up > Diet by 24-hour recall > Hot/cold beverages yesterday
26834	CONTINUOUS	45549	-0.0242	-0.0333118	-0.0150881	1.94234e-07	LINEAR	Area of lingual (right hemisphere)	UK Biobank Assessment Centre > Imaging > Brain MRI > T1 structural brain MRI > Freesurfer desikan white
27513	CONTINUOUS	45549	-0.0233182	-0.0320987	-0.0145376	1.9472e-07	LINEAR	Volume of G-temporal-inf (left hemisphere)	UK Biobank Assessment Centre > Imaging > Brain MRI > T1 structural brain MRI > Freesurfer a2009s
22660#108	CAT-MUL	45843/66676(112519)	0.0469678	0.0292808	0.0646589	1.94806e-07	LOGISTIC-BINARY	Gap coding: Retired	Online follow-up > Work environment > Employment history
41272#J182	CAT-MUL	486732/417(487149)	0.27966	0.174346	0.385002	1.95047e-07	LOGISTIC-BINARY	Operative procedures - OPCS4: J18.2 Total cholecystectomy and exploration of common bile duct	Health-related outcomes > Hospital inpatient > Summary Operations
27246	CONTINUOUS	45549	-0.0241813	-0.0332921	-0.0150705	1.97865e-07	LINEAR	Area of lingual (right hemisphere)	UK Biobank Assessment Centre > Imaging > Brain MRI > T1 structural brain MRI > Freesurfer DKT
41210#C904	CAT-MUL	485640/1509(487149)	0.14928	0.0930294	0.205546	1.98431e-07	LOGISTIC-BINARY	Operative procedures - secondary OPCS4: C90.4 Peribulbar anaesthetic	Health-related outcomes > Hospital inpatient > Summary Operations
41272#C904	CAT-MUL	485640/1509(487149)	0.14928	0.0930294	0.205546	1.98431e-07	LOGISTIC-BINARY	Operative procedures - OPCS4: C90.4 Peribulbar anaesthetic	Health-related outcomes > Hospital inpatient > Summary Operations
26629	CONTINUOUS	45549	0.0232122	0.0144624	0.031962	2.00448e-07	LINEAR	Volume of molecular-layer-HP-head (left hemisphere)	UK Biobank Assessment Centre > Imaging > Brain MRI > T1 structural brain MRI > Freesurfer subsegmentation
20003#1140882394	CAT-MUL	486645/371(487016)	0.296012	0.184319	0.407718	2.05693e-07	LOGISTIC-BINARY	Treatment/medication code: paracetamol + codeine	UK Biobank Assessment Centre > Verbal interview > Medications
27328	CONTINUOUS	45549	-0.0222066	-0.0305894	-0.0138237	2.08758e-07	LINEAR	Volume of insula (right hemisphere)	UK Biobank Assessment Centre > Imaging > Brain MRI > T1 structural brain MRI > Freesurfer DKT
20003#1140862148	CAT-MUL	485723/1293(487016)	0.158724	0.0987991	0.218653	2.08877e-07	LOGISTIC-BINARY	Treatment/medication code: serevent 25mcg inhaler	UK Biobank Assessment Centre > Verbal interview > Medications
41272#E913	CAT-MUL	486950/199(487149)	0.41303	0.257069	0.569022	2.1018e-07	LOGISTIC-BINARY	Operative procedures - OPCS4: E91.3 Overnight oximetry	Health-related outcomes > Hospital inpatient > Summary Operations
20004#1108	CAT-MUL	486451/565(487016)	0.247824	0.154228	0.341455	2.11774e-07	LOGISTIC-BINARY	Operation code: leg artery angioplasty +/- stent	UK Biobank Assessment Centre > Verbal interview > Operations
20428	CAT-SIN	18468/28793(47261)	0.0528012	0.032849	0.0727626	2.15175e-07	LOGISTIC-BINARY	Professional informed about anxiety	Online follow-up > Mental health > Anxiety
20003#1140871188	CAT-MUL	486672/344(487016)	0.306668	0.190721	0.422665	2.18198e-07	LOGISTIC-BINARY	Treatment/medication code: etodolac	UK Biobank Assessment Centre > Verbal interview > Medications
41272#E119	CAT-MUL	487137/12(487149)	1.65462	1.02637	2.27907	2.21063e-07	LOGISTIC-BINARY	Operative procedures - OPCS4: E11.9 Unspecified operations on fixtures for nasal prosthesis	Health-related outcomes > Hospital inpatient > Summary Operations
41200#G234	CAT-MUL	486895/254(487149)	0.358287	0.222765	0.493867	2.21179e-07	LOGISTIC-BINARY	Operative procedures - main OPCS4: G23.4 Repair of diaphragmatic hernia using abdominal approach NEC	Health-related outcomes > Hospital inpatient > Summary Operations
41200#U093	CAT-MUL	486898/251(487149)	0.363767	0.226146	0.501425	2.21272e-07	LOGISTIC-BINARY	Operative procedures - main OPCS4: U09.3 Magnetic resonance imaging of pelvis	Health-related outcomes > Hospital inpatient > Summary Operations
41200#F421	CAT-MUL	485005/2144(487149)	0.123567	0.076816	0.170322	2.21553e-07	LOGISTIC-BINARY	Operative procedures - main OPCS4: F42.1 Biopsy of lesion of mouth NEC	Health-related outcomes > Hospital inpatient > Summary Operations
41200#R229	CAT-MUL	486286/863(487149)	-0.189459	-0.261201	-0.117805	2.22749e-07	LOGISTIC-BINARY	Operative procedures - main OPCS4: R22.9 Unspecified vacuum delivery	Health-related outcomes > Hospital inpatient > Summary Operations
25247	CONTINUOUS	42860	-0.0249026	-0.0343267	-0.0154786	2.23748e-07	LINEAR	Mean L1 in tapetum on FA skeleton (left)	UK Biobank Assessment Centre > Imaging > Brain MRI > Diffusion brain MRI > dMRI skeleton
26136	CONTINUOUS	68955	-0.110626	-0.152527	-0.0687254	2.25134e-07	ORDERED-LOGISTIC	Soy milk	Online follow-up > Diet by 24-hour recall > Total weight by food group yesterday
20003#1140884560	CAT-MUL	486901/115(487016)	0.530145	0.329463	0.730888	2.25595e-07	LOGISTIC-BINARY	Treatment/medication code: nefopam	UK Biobank Assessment Centre > Verbal interview > Medications
41272#M272	CAT-MUL	486814/335(487149)	0.318322	0.197804	0.438871	2.26433e-07	LOGISTIC-BINARY	Operative procedures - OPCS4: M27.2 Ureteroscopic fragmentation of calculus of ureter NEC	Health-related outcomes > Hospital inpatient > Summary Operations
132100	DATE	485016/2133(487149)	0.12539	0.0779107	0.172872	2.26689e-07	LOGISTIC-BINARY	Date N62 first reported (hypertrophy of breast)	Health-related outcomes > First occurrences > Genitourinary system disorders
4095-1	CAT-SIN	159155/166758	-999	-999	-999	2.28413e-07	MULTINOMIAL-LOGISTIC	Heel ultrasound method (right)	UK Biobank Assessment Centre > Physical measures > Bone-densitometry of heel
27252	CONTINUOUS	45549	-0.0230541	-0.0317958	-0.0143124	2.36292e-07	LINEAR	Area of parsorbitalis (right hemisphere)	UK Biobank Assessment Centre > Imaging > Brain MRI > T1 structural brain MRI > Freesurfer DKT
25141	CONTINUOUS	42860	-0.0258867	-0.0357062	-0.0160671	2.38856e-07	LINEAR	Mean MD in cingulum hippocampus on FA skeleton (left)	UK Biobank Assessment Centre > Imaging > Brain MRI > Diffusion brain MRI > dMRI skeleton
20003#1140909578	CAT-MUL	486653/363(487016)	0.299435	0.185789	0.413122	2.42719e-07	LOGISTIC-BINARY	Treatment/medication code: losec 10mg capsule	UK Biobank Assessment Centre > Verbal interview > Medications
41200#H553	CAT-MUL	486291/858(487149)	0.199765	0.123916	0.275618	2.44468e-07	LOGISTIC-BINARY	Operative procedures - main OPCS4: H55.3 Laying open of anal fistula NEC	Health-related outcomes > Hospital inpatient > Summary Operations
41210#Z092	CAT-MUL	486313/836(487149)	0.19629	0.12175	0.270835	2.45475e-07	LOGISTIC-BINARY	Operative procedures - secondary OPCS4: Z09.2 Median nerve	Health-related outcomes > Hospital inpatient > Summary Operations
41272#Z092	CAT-MUL	486313/836(487149)	0.19629	0.12175	0.270835	2.45475e-07	LOGISTIC-BINARY	Operative procedures - OPCS4: Z09.2 Median nerve	Health-related outcomes > Hospital inpatient > Summary Operations
20003#1140876592	CAT-MUL	480415/6601(487016)	-0.0700062	-0.0965934	-0.043421	2.45673e-07	LOGISTIC-BINARY	Treatment/medication code: multivitamin+mineral preparations	UK Biobank Assessment Centre > Verbal interview > Medications
4186-1	CAT-SIN	165181/167127	-999	-999	-999	2.51554e-07	MULTINOMIAL-LOGISTIC	Stiffness method	UK Biobank Assessment Centre > Physical measures > Arterial stiffness
40006#C446	CAT-MUL	485114/2035(487149)	-0.12719	-0.17554	-0.0788391	2.52355e-07	LOGISTIC-BINARY	Type of cancer: ICD10: C44.6 Skin of upper limb, including shoulder	Health-related outcomes > Cancer register
20670	CAT-SIN	176677	-0.0234948	-0.032427	-0.0145626	2.52975e-07	ORDERED-LOGISTIC	Liking for going to the pub	Online follow-up > Food (and other) preferences
6142#2	CAT-MUL	312208/172458(484666)	0.0250541	0.0155274	0.0345814	2.54443e-07	LOGISTIC-BINARY	Current employment status: Retired	UK Biobank Assessment Centre > Touchscreen > Sociodemographics > Employment
20553#4	CAT-MUL	149248/3834(153082)	0.0872825	0.0540779	0.120486	2.5748e-07	LOGISTIC-BINARY	Methods of self-harm used: Ingesting a medication in excess of the normal dose	Online follow-up > Mental health > Self-harm behaviours
131848	DATE	485686/1463(487149)	0.148038	0.0917234	0.204362	2.57897e-07	LOGISTIC-BINARY	Date M05 first reported (seropositive rheumatoid arthritis)	Health-related outcomes > First occurrences > Musculoskeletal system and connective tissue disorders
26677	CONTINUOUS	45549	0.0239624	0.0148428	0.033082	2.61433e-07	LINEAR	Volume of CeM (left hemisphere)	UK Biobank Assessment Centre > Imaging > Brain MRI > T1 structural brain MRI > Freesurfer subsegmentation
20613	CAT-SIN	158782	-0.024959	-0.0344617	-0.0154562	2.61943e-07	ORDERED-LOGISTIC	Liking for bell pepper	Online follow-up > Food (and other) preferences
41272#X368	CAT-MUL	484439/2710(487149)	0.110548	0.068449	0.152651	2.65413e-07	LOGISTIC-BINARY	Operative procedures - OPCS4: X36.8 Other specified blood withdrawal	Health-related outcomes > Hospital inpatient > Summary Operations
41200#E632	CAT-MUL	485391/1758(487149)	0.137343	0.0850295	0.189666	2.67178e-07	LOGISTIC-BINARY	Operative procedures - main OPCS4: E63.2 Endobronchial ultrasound examination of mediastinum	Health-related outcomes > Hospital inpatient > Summary Operations
41272#W303	CAT-MUL	486535/614(487149)	0.229851	0.142284	0.317422	2.68216e-07	LOGISTIC-BINARY	Operative procedures - OPCS4: W30.3 Removal of external fixation from bone NEC	Health-related outcomes > Hospital inpatient > Summary Operations
27284	CONTINUOUS	45549	0.0241202	0.0149314	0.0333091	2.68732e-07	LINEAR	Mean thickness of parstriangularis (right hemisphere)	UK Biobank Assessment Centre > Imaging > Brain MRI > T1 structural brain MRI > Freesurfer DKT
26931	CONTINUOUS	45549	-0.0229501	-0.0316942	-0.0142059	2.69627e-07	LINEAR	Area of inferiortemporal (left hemisphere)	UK Biobank Assessment Centre > Imaging > Brain MRI > T1 structural brain MRI > Freesurfer desikan pial
27458	CONTINUOUS	45549	0.0244986	0.0151595	0.0338376	2.73546e-07	LINEAR	Mean thickness of S-intrapariet+P-trans (left hemisphere)	UK Biobank Assessment Centre > Imaging > Brain MRI > T1 structural brain MRI > Freesurfer a2009s
41251#2000	CAT-MUL	479338/5237(484575)	0.0793059	0.0490541	0.10956	2.77653e-07	LOGISTIC-BINARY	Sources of admission to hospital (recoded): Temporary place of residence	Health-related outcomes > Hospital inpatient > Summary Administration
41210#T463	CAT-MUL	485233/1916(487149)	0.127572	0.0788965	0.176251	2.7969e-07	LOGISTIC-BINARY	Operative procedures - secondary OPCS4: T46.3 Irrigation of peritoneal cavity	Health-related outcomes > Hospital inpatient > Summary Operations
26090	CONTINUOUS	68955	-0.0570616	-0.0788421	-0.035281	2.79713e-07	ORDERED-LOGISTIC	Berries	Online follow-up > Diet by 24-hour recall > Total weight by food group yesterday
20107#11	CAT-MUL	406259/10401(416660)	-0.0552369	-0.0763204	-0.0341547	2.81807e-07	LOGISTIC-BINARY	Illnesses of father: Parkinson's disease	UK Biobank Assessment Centre > Touchscreen > Family history
2634	CAT-SIN	186874	0.0234342	0.0144879	0.0323805	2.83049e-07	ORDERED-LOGISTIC	Duration of heavy DIY	UK Biobank Assessment Centre > Touchscreen > Lifestyle and environment > Physical activity
20003#1141195232	CAT-MUL	486688/328(487016)	0.313801	0.193964	0.433674	2.87356e-07	LOGISTIC-BINARY	Treatment/medication code: budesonide+formoterol	UK Biobank Assessment Centre > Verbal interview > Medications
41272#R229	CAT-MUL	486252/897(487149)	-0.184178	-0.254578	-0.113862	2.88481e-07	LOGISTIC-BINARY	Operative procedures - OPCS4: R22.9 Unspecified vacuum delivery	Health-related outcomes > Hospital inpatient > Summary Operations
41210#H289	CAT-MUL	485256/1893(487149)	0.131853	0.081465	0.182245	2.91956e-07	LOGISTIC-BINARY	Operative procedures - secondary OPCS4: H28.9 Unspecified diagnostic endoscopic examination of sigmoid colon using rigid sigmoidoscope	Health-related outcomes > Hospital inpatient > Summary Operations
41229#5PE	CAT-MUL	485756/1393(487149)	0.152598	0.094275	0.210921	2.92416e-07	LOGISTIC-BINARY	PCT responsible for patient data: DUDLEY PCT	Health-related outcomes > Hospital inpatient > Summary Administration
41200#C121	CAT-MUL	480641/6508(487149)	0.0706226	0.0436256	0.0976219	2.94474e-07	LOGISTIC-BINARY	Operative procedures - main OPCS4: C12.1 Excision of lesion of eyelid NEC	Health-related outcomes > Hospital inpatient > Summary Operations
25339	CONTINUOUS	42860	0.0228361	0.0141072	0.031565	2.94585e-07	LINEAR	Mean L3 in superior fronto-occipital fasciculus on FA skeleton (left)	UK Biobank Assessment Centre > Imaging > Brain MRI > Diffusion brain MRI > dMRI skeleton
41272#J749	CAT-MUL	485808/1341(487149)	0.154644	0.0955266	0.213769	2.94879e-07	LOGISTIC-BINARY	Operative procedures - OPCS4: J74.9 Unspecified endoscopic ultrasound examination of pancreas	Health-related outcomes > Hospital inpatient > Summary Operations
22605	CONTINUOUS	43396	0.0247811	0.0153071	0.0342551	2.95972e-07	LINEAR	Work hours per week - exact value	Online follow-up > Work environment > Employment history
27584	CONTINUOUS	45549	-0.0232072	-0.0320811	-0.0143332	2.97404e-07	LINEAR	Area of G-temp-sup-Lateral (right hemisphere)	UK Biobank Assessment Centre > Imaging > Brain MRI > T1 structural brain MRI > Freesurfer a2009s
41200#W858	CAT-MUL	486403/746(487149)	0.207938	0.128412	0.287463	2.97832e-07	LOGISTIC-BINARY	Operative procedures - main OPCS4: W85.8 Other specified therapeutic endoscopic operations on cavity of knee joint	Health-related outcomes > Hospital inpatient > Summary Operations
20003#1140871680	CAT-MUL	486794/222(487016)	0.376878	0.232662	0.521127	3.03259e-07	LOGISTIC-BINARY	Treatment/medication code: tylex capsule	UK Biobank Assessment Centre > Verbal interview > Medications
90157	CONTINUOUS	101292	0.243166	0.150018	0.336314	3.04982e-07	ORDERED-LOGISTIC	Fraction acceleration <= 1900 milli-gravities	Additional exposures > Physical activity measurement > Acceleration intensity distribution
25692	CONTINUOUS	42856	0.0256162	0.0158084	0.0354239	3.08104e-07	LINEAR	Weighted-mean OD in tract inferior longitudinal fasciculus (right)	UK Biobank Assessment Centre > Imaging > Brain MRI > Diffusion brain MRI > dMRI weighted means
20003#1141179974	CAT-MUL	486448/568(487016)	0.240294	0.148294	0.332325	3.08167e-07	LOGISTIC-BINARY	Treatment/medication code: cozaar 25mg tablet	UK Biobank Assessment Centre > Verbal interview > Medications
20087#187	CAT-MUL	68790/165(68955)	-0.446335	-0.617389	-0.275535	3.08228e-07	LOGISTIC-BINARY	Types of spread used on bread/crackers: Unknown soya margarine on bread/crackers	Online follow-up > Diet by 24-hour recall > Bread/pasta/rice yesterday
27456	CONTINUOUS	45549	0.0238222	0.0146976	0.0329468	3.11455e-07	LINEAR	Mean thickness of S-front-sup (left hemisphere)	UK Biobank Assessment Centre > Imaging > Brain MRI > T1 structural brain MRI > Freesurfer a2009s
131882	DATE	483868/3281(487149)	0.0985745	0.060807	0.136341	3.12614e-07	LOGISTIC-BINARY	Date M22 first reported (disorders of patella)	Health-related outcomes > First occurrences > Musculoskeletal system and connective tissue disorders
27495	CONTINUOUS	45549	-0.0234401	-0.0324219	-0.0144582	3.14844e-07	LINEAR	Volume of G-occipital-middle (left hemisphere)	UK Biobank Assessment Centre > Imaging > Brain MRI > T1 structural brain MRI > Freesurfer a2009s
27416	CONTINUOUS	45549	0.0240441	0.0148292	0.0332591	3.16375e-07	LINEAR	Mean thickness of G-front-inf-Triangul (left hemisphere)	UK Biobank Assessment Centre > Imaging > Brain MRI > T1 structural brain MRI > Freesurfer a2009s
3137	INTEGER	443870	-0.019223	-0.0265931	-0.0118529	3.18266e-07	ORDERED-LOGISTIC	Number of measurements made	UK Biobank Assessment Centre > Physical measures > Spirometry
27193	CONTINUOUS	45549	0.0240604	0.0148371	0.0332836	3.18333e-07	LINEAR	Mean thickness of postcentral (left hemisphere)	UK Biobank Assessment Centre > Imaging > Brain MRI > T1 structural brain MRI > Freesurfer DKT
25803	CONTINUOUS	45106	-0.0238505	-0.0329968	-0.0147041	3.21697e-07	LINEAR	Volume of grey matter in Middle Temporal Gyrus, anterior division (right)	UK Biobank Assessment Centre > Imaging > Brain MRI > T1 structural brain MRI > Regional grey matter volumes (FAST)
131578	DATE	479297/7852(487149)	0.0640129	0.0394559	0.0885712	3.23978e-07	LOGISTIC-BINARY	Date K13 first reported (other diseases of lip and oral mucosa)	Health-related outcomes > First occurrences > Digestive system disorders
25653	CONTINUOUS	42856	0.02348	0.0144659	0.032494	3.31347e-07	LINEAR	Weighted-mean ICVF in tract anterior thalamic radiation (right)	UK Biobank Assessment Centre > Imaging > Brain MRI > Diffusion brain MRI > dMRI weighted means
41200#M523	CAT-MUL	486281/868(487149)	0.186115	0.114646	0.257598	3.3334e-07	LOGISTIC-BINARY	Operative procedures - main OPCS4: M52.3 Colposuspension of neck of bladder	Health-related outcomes > Hospital inpatient > Summary Operations
41200#L851	CAT-MUL	481710/5439(487149)	0.0760578	0.0468492	0.105268	3.33418e-07	LOGISTIC-BINARY	Operative procedures - main OPCS4: L85.1 Ligation of long saphenous vein	Health-related outcomes > Hospital inpatient > Summary Operations
41210#Y395	CAT-MUL	482316/4833(487149)	0.0822159	0.0506421	0.113793	3.33651e-07	LOGISTIC-BINARY	Operative procedures - secondary OPCS4: Y39.5 Tattooing of organ NOC	Health-related outcomes > Hospital inpatient > Summary Operations
41272#Y395	CAT-MUL	482316/4833(487149)	0.0822159	0.0506421	0.113793	3.33651e-07	LOGISTIC-BINARY	Operative procedures - OPCS4: Y39.5 Tattooing of organ NOC	Health-related outcomes > Hospital inpatient > Summary Operations
26652	CONTINUOUS	45549	0.0234399	0.0144372	0.0324427	3.35292e-07	LINEAR	Volume of molecular-layer-HP-body (right hemisphere)	UK Biobank Assessment Centre > Imaging > Brain MRI > T1 structural brain MRI > Freesurfer subsegmentation
41210#J411	CAT-MUL	487000/149(487149)	0.464929	0.286365	0.643595	3.36375e-07	LOGISTIC-BINARY	Operative procedures - secondary OPCS4: J41.1 Endoscopic retrograde extraction of calculus from bile duct	Health-related outcomes > Hospital inpatient > Summary Operations
41272#K591	CAT-MUL	486773/376(487149)	0.300499	0.185065	0.415972	3.3717e-07	LOGISTIC-BINARY	Operative procedures - OPCS4: K59.1 Implantation of cardioverter defibrillator using one electrode lead	Health-related outcomes > Hospital inpatient > Summary Operations
41210#H444	CAT-MUL	485320/1829(487149)	0.13281	0.0817767	0.183846	3.38437e-07	LOGISTIC-BINARY	Operative procedures - secondary OPCS4: H44.4 Examination of rectum under anaesthetic	Health-related outcomes > Hospital inpatient > Summary Operations
41210#W784	CAT-MUL	486501/648(487149)	0.217854	0.134118	0.301593	3.41234e-07	LOGISTIC-BINARY	Operative procedures - secondary OPCS4: W78.4 Limited release of contracture of capsule of joint	Health-related outcomes > Hospital inpatient > Summary Operations
41210#Y171	CAT-MUL	486115/1034(487149)	0.177465	0.109247	0.245695	3.42666e-07	LOGISTIC-BINARY	Operative procedures - secondary OPCS4: Y17.1 Electrocauterisation of lesion of organ NOC	Health-related outcomes > Hospital inpatient > Summary Operations
41272#Y171	CAT-MUL	486115/1034(487149)	0.177465	0.109247	0.245695	3.42666e-07	LOGISTIC-BINARY	Operative procedures - OPCS4: Y17.1 Electrocauterisation of lesion of organ NOC	Health-related outcomes > Hospital inpatient > Summary Operations
41245#1300	CAT-MUL	483838/1128(484966)	0.167432	0.103017	0.231856	3.5031e-07	LOGISTIC-BINARY	Main speciality of consultant (recoded): General Medical Practice	Health-related outcomes > Hospital inpatient > Summary Administration
41272#T463	CAT-MUL	485056/2093(487149)	0.121231	0.0745831	0.167882	3.51468e-07	LOGISTIC-BINARY	Operative procedures - OPCS4: T46.3 Irrigation of peritoneal cavity	Health-related outcomes > Hospital inpatient > Summary Operations
27715	CONTINUOUS	45549	-0.023425	-0.0324434	-0.0144067	3.57406e-07	LINEAR	Volume of G-Ins-lg+S-cent-ins (right hemisphere)	UK Biobank Assessment Centre > Imaging > Brain MRI > T1 structural brain MRI > Freesurfer a2009s
26001	CONTINUOUS	68955	0.0210731	0.0129598	0.0291865	3.5747e-07	LINEAR	Total weight of beverages only	Online follow-up > Diet by 24-hour recall > Estimated food nutrients yesterday
41200#H603	CAT-MUL	486907/242(487149)	0.370214	0.227624	0.512805	3.6033e-07	LOGISTIC-BINARY	Operative procedures - main OPCS4: H60.3 Drainage of pilonidal sinus	Health-related outcomes > Hospital inpatient > Summary Operations
27668	CONTINUOUS	45549	0.0244835	0.0150535	0.0339134	3.616e-07	LINEAR	Mean thickness of S-calcarine (right hemisphere)	UK Biobank Assessment Centre > Imaging > Brain MRI > T1 structural brain MRI > Freesurfer a2009s
27098	CONTINUOUS	45549	-0.022922	-0.0317534	-0.0140906	3.64727e-07	LINEAR	Volume of MT (left hemisphere)	UK Biobank Assessment Centre > Imaging > Brain MRI > T1 structural brain MRI > Freesurfer BA exvivo
41200#M272	CAT-MUL	486840/309(487149)	0.325777	0.200214	0.451372	3.68446e-07	LOGISTIC-BINARY	Operative procedures - main OPCS4: M27.2 Ureteroscopic fragmentation of calculus of ureter NEC	Health-related outcomes > Hospital inpatient > Summary Operations
20644	CAT-SIN	176185	0.0237258	0.0145773	0.0328742	3.70979e-07	ORDERED-LOGISTIC	Liking for coffee without sugar	Online follow-up > Food (and other) preferences
20111#5	CAT-MUL	363172/17311(380483)	0.0437906	0.0269045	0.0606779	3.72316e-07	LOGISTIC-BINARY	Illnesses of siblings: Breast cancer	UK Biobank Assessment Centre > Touchscreen > Family history
27747	CONTINUOUS	45549	-0.0225428	-0.0312362	-0.0138494	3.73942e-07	LINEAR	Volume of S-circular-insula-sup (right hemisphere)	UK Biobank Assessment Centre > Imaging > Brain MRI > T1 structural brain MRI > Freesurfer a2009s
27247	CONTINUOUS	45549	-0.0222005	-0.0307635	-0.0136376	3.75748e-07	LINEAR	Area of medialorbitofrontal (right hemisphere)	UK Biobank Assessment Centre > Imaging > Brain MRI > T1 structural brain MRI > Freesurfer DKT
26885	CONTINUOUS	45549	-0.0233375	-0.0323437	-0.0143313	3.81067e-07	LINEAR	Mean thickness of superiortemporal (right hemisphere)	UK Biobank Assessment Centre > Imaging > Brain MRI > T1 structural brain MRI > Freesurfer desikan white
6155#1	CAT-MUL	473908/9740(483648)	-0.0580626	-0.0804767	-0.0356495	3.82813e-07	LOGISTIC-BINARY	Vitamin and mineral supplements: Vitamin A	UK Biobank Assessment Centre > Touchscreen > Health and medical history > Medication
41272#G212	CAT-MUL	485626/1523(487149)	0.143013	0.0878063	0.198223	3.83091e-07	LOGISTIC-BINARY	Operative procedures - OPCS4: G21.2 Intubation of oesophagus for pressure manometry	Health-related outcomes > Hospital inpatient > Summary Operations
41246#1680	CAT-MUL	466436/535(466971)	0.246254	0.151137	0.341414	3.90902e-07	LOGISTIC-BINARY	Treatment speciality of consultant (recoded): Intermediate care	Health-related outcomes > Hospital inpatient > Summary Administration
41272#J402	CAT-MUL	486415/734(487149)	0.208465	0.127928	0.289022	3.9233e-07	LOGISTIC-BINARY	Operative procedures - OPCS4: J40.2 Endoscopic retrograde insertion of tubal prosthesis into bile duct NEC	Health-related outcomes > Hospital inpatient > Summary Operations
41200#M292	CAT-MUL	485483/1666(487149)	0.138945	0.0852349	0.19266	3.96644e-07	LOGISTIC-BINARY	Operative procedures - main OPCS4: M29.2 Endoscopic insertion of tubal prosthesis into ureter NEC	Health-related outcomes > Hospital inpatient > Summary Operations
41272#K498	CAT-MUL	486565/584(487149)	0.239067	0.146644	0.331518	3.99582e-07	LOGISTIC-BINARY	Operative procedures - OPCS4: K49.8 Other specified transluminal balloon angioplasty of coronary artery	Health-related outcomes > Hospital inpatient > Summary Operations
41210#E063	CAT-MUL	486134/1015(487149)	0.178216	0.109291	0.247158	4.03344e-07	LOGISTIC-BINARY	Operative procedures - secondary OPCS4: E06.3 Removal of packing from cavity of nose	Health-related outcomes > Hospital inpatient > Summary Operations
22147	INTEGER	15125	0.0424686	0.0260463	0.0588909	4.04759e-07	LINEAR	Age asthma diagnosed by doctor	Online follow-up > Work environment > Medical information
41210#Z906	CAT-MUL	485625/1524(487149)	0.14287	0.087603	0.198141	4.05242e-07	LOGISTIC-BINARY	Operative procedures - secondary OPCS4: Z90.6 Great toe NEC	Health-related outcomes > Hospital inpatient > Summary Operations
41272#Z906	CAT-MUL	485625/1524(487149)	0.14287	0.087603	0.198141	4.05242e-07	LOGISTIC-BINARY	Operative procedures - OPCS4: Z90.6 Great toe NEC	Health-related outcomes > Hospital inpatient > Summary Operations
41210#Y795	CAT-MUL	484495/2654(487149)	0.110815	0.0679291	0.153706	4.09966e-07	LOGISTIC-BINARY	Operative procedures - secondary OPCS4	Health-related outcomes > Hospital inpatient > Summary Operations
41272#Y795	CAT-MUL	484495/2654(487149)	0.110815	0.0679291	0.153706	4.09966e-07	LOGISTIC-BINARY	Operative procedures - OPCS4	Health-related outcomes > Hospital inpatient > Summary Operations
41210#Z604	CAT-MUL	486383/766(487149)	0.201465	0.123483	0.279451	4.11873e-07	LOGISTIC-BINARY	Operative procedures - secondary OPCS4: Z60.4 Muscle of back	Health-related outcomes > Hospital inpatient > Summary Operations
41272#Z604	CAT-MUL	486383/766(487149)	0.201465	0.123483	0.279451	4.11873e-07	LOGISTIC-BINARY	Operative procedures - OPCS4: Z60.4 Muscle of back	Health-related outcomes > Hospital inpatient > Summary Operations
41272#E423	CAT-MUL	485486/1663(487149)	0.139833	0.0857081	0.193965	4.12063e-07	LOGISTIC-BINARY	Operative procedures - OPCS4: E42.3 Temporary tracheostomy	Health-related outcomes > Hospital inpatient > Summary Operations
22617#2113	CAT-MUL	115171/901(116072)	-0.181171	-0.251315	-0.111037	4.13303e-07	LOGISTIC-BINARY	Job code - historical: Physicists, geologists and meteorologists	Online follow-up > Work environment > Employment history
25866	CONTINUOUS	45106	-0.0230086	-0.0319154	-0.0141018	4.13814e-07	LINEAR	Volume of grey matter in Parietal Operculum Cortex (left)	UK Biobank Assessment Centre > Imaging > Brain MRI > T1 structural brain MRI > Regional grey matter volumes (FAST)
26752	CONTINUOUS	45549	-0.0231777	-0.0321514	-0.014204	4.15552e-07	LINEAR	Area of frontalpole (left hemisphere)	UK Biobank Assessment Centre > Imaging > Brain MRI > T1 structural brain MRI > Freesurfer desikan white
23043	INTEGER	9349	0.0577486	0.0353975	0.0800997	4.17029e-07	LINEAR	Catalase antigen for Helicobacter pylori	Biological samples > Assay results > Blood assays > Infectious Diseases > Infectious Disease Antigens
130062	DATE	483690/3459(487149)	-0.0944787	-0.131085	-0.0578744	4.22059e-07	LOGISTIC-BINARY	Date A37 first reported (whooping cough)	Health-related outcomes > First occurrences > Certain infectious and parasitic diseases
41210#W858	CAT-MUL	486870/279(487149)	0.337275	0.206601	0.467959	4.22378e-07	LOGISTIC-BINARY	Operative procedures - secondary OPCS4: W85.8 Other specified therapeutic endoscopic operations on cavity of knee joint	Health-related outcomes > Hospital inpatient > Summary Operations
41200#K591	CAT-MUL	486792/357(487149)	0.305999	0.187445	0.424594	4.23627e-07	LOGISTIC-BINARY	Operative procedures - main OPCS4: K59.1 Implantation of cardioverter defibrillator using one electrode lead	Health-related outcomes > Hospital inpatient > Summary Operations
2784	CAT-SIN	49610/213338(262948)	-0.0283745	-0.0393784	-0.0173716	4.32218e-07	LOGISTIC-BINARY	Ever taken oral contraceptive pill	UK Biobank Assessment Centre > Touchscreen > Sex-specific factors > Female-specific factors
41272#W693	CAT-MUL	485768/1381(487149)	0.150433	0.0920875	0.20878	4.34166e-07	LOGISTIC-BINARY	Operative procedures - OPCS4: W69.3 Partial synovectomy	Health-related outcomes > Hospital inpatient > Summary Operations
27816	CONTINUOUS	63831	-0.0218729	-0.0303562	-0.0133897	4.34754e-07	LINEAR	Macular thickness at the outer superior subfield (left)	Assessment Centre > Physical measures > Eye measures > Retinal optical coherence tomography > Derived OCT measures
27180	CONTINUOUS	45549	-0.0244436	-0.033924	-0.0149631	4.35378e-07	LINEAR	Mean thickness of inferiortemporal (left hemisphere)	UK Biobank Assessment Centre > Imaging > Brain MRI > T1 structural brain MRI > Freesurfer DKT
22601#54342896	CAT-MUL	115614/458(116072)	0.2431	0.148769	0.337378	4.35547e-07	LOGISTIC-BINARY	Job coding: chef, cook, caterer	Online follow-up > Work environment > Employment history
20553#3	CAT-MUL	152728/354(153082)	0.280949	0.171902	0.389946	4.39521e-07	LOGISTIC-BINARY	Methods of self-harm used: Stopping prescribed medication	Online follow-up > Mental health > Self-harm behaviours
55-5	CAT-SIN	50058/487149	-999	-999	-999	4.43629e-07	MULTINOMIAL-LOGISTIC	Month of attending assessment centre	UK Biobank Assessment Centre > Recruitment > Reception
26845	CONTINUOUS	45549	-0.0218573	-0.0303416	-0.013373	4.44935e-07	LINEAR	Area of precentral (right hemisphere)	UK Biobank Assessment Centre > Imaging > Brain MRI > T1 structural brain MRI > Freesurfer desikan white
41200#M495	CAT-MUL	486952/197(487149)	0.392028	0.239844	0.544245	4.45345e-07	LOGISTIC-BINARY	Operative procedures - main OPCS4: M49.5 Injection of therapeutic substance into bladder wall	Health-related outcomes > Hospital inpatient > Summary Operations
41272#C733	CAT-MUL	481479/5670(487149)	0.0748206	0.0457698	0.103876	4.47603e-07	LOGISTIC-BINARY	Operative procedures - OPCS4: C73.3 Capsulotomy of posterior lens capsule	Health-related outcomes > Hospital inpatient > Summary Operations
130816	DATE	486603/546(487149)	0.244303	0.149435	0.339195	4.49523e-07	LOGISTIC-BINARY	Date E79 first reported (disorders of purine and pyrimidine metabolism)	Health-related outcomes > First occurrences > Endocrine, nutritional and metabolic diseases
20635	CAT-SIN	172694	-0.0232488	-0.0322823	-0.0142154	4.54793e-07	ORDERED-LOGISTIC	Liking for cereal/granola bar	Online follow-up > Food (and other) preferences
41248#-2	CAT-MUL	465817/3644(469461)	0.0935651	0.0572031	0.129931	4.58143e-07	LOGISTIC-BINARY	Destinations on discharge from hospital (recoded)	Health-related outcomes > Hospital inpatient > Summary Administration
41210#Y802	CAT-MUL	482743/4406(487149)	0.0854688	0.052249	0.11869	4.5926e-07	LOGISTIC-BINARY	Operative procedures - secondary OPCS4: Y80.2 Inhalation anaesthetic using endotracheal intubation NEC	Health-related outcomes > Hospital inpatient > Summary Operations
41272#Y802	CAT-MUL	482743/4406(487149)	0.0854688	0.052249	0.11869	4.5926e-07	LOGISTIC-BINARY	Operative procedures - OPCS4: Y80.2 Inhalation anaesthetic using endotracheal intubation NEC	Health-related outcomes > Hospital inpatient > Summary Operations
26134	CONTINUOUS	68955	0.0501373	0.0306452	0.0696294	4.59392e-07	ORDERED-LOGISTIC	Savoury snacks	Online follow-up > Diet by 24-hour recall > Total weight by food group yesterday
20547#1	CAT-MUL	118997/33957(152954)	0.0328864	0.0201026	0.0456718	4.61296e-07	LOGISTIC-BINARY	Activities undertaken to treat depression: Talking therapies, such as psychotherapy, counselling, group therapy or CBT	Online follow-up > Mental health > Depression
41200#T462	CAT-MUL	485071/2078(487149)	0.122808	0.0750638	0.170557	4.62331e-07	LOGISTIC-BINARY	Operative procedures - main OPCS4: T46.2 Drainage of ascites NEC	Health-related outcomes > Hospital inpatient > Summary Operations
42007-11	CAT-SIN	11728/19327	-999	-999	-999	4.72729e-07	MULTINOMIAL-LOGISTIC	Source of stroke report	Health-related outcomes > Algorithmically-defined outcomes > Stroke outcomes
22617#1224	CAT-MUL	115560/512(116072)	0.23142	0.14135	0.321467	4.74191e-07	LOGISTIC-BINARY	Job code - historical: Publicans and managers of licensed premises	Online follow-up > Work environment > Employment history
27735	CONTINUOUS	45549	-0.0223148	-0.0309996	-0.01363	4.76942e-07	LINEAR	Volume of G-temporal-inf (right hemisphere)	UK Biobank Assessment Centre > Imaging > Brain MRI > T1 structural brain MRI > Freesurfer a2009s
25527	CONTINUOUS	42858	-0.023644	-0.0328506	-0.0144373	4.83337e-07	LINEAR	Weighted-mean MD in tract inferior fronto-occipital fasciculus (left)	UK Biobank Assessment Centre > Imaging > Brain MRI > Diffusion brain MRI > dMRI weighted means
27209	CONTINUOUS	45549	-0.0221999	-0.0308537	-0.0135462	4.97145e-07	LINEAR	Volume of fusiform (left hemisphere)	UK Biobank Assessment Centre > Imaging > Brain MRI > T1 structural brain MRI > Freesurfer DKT
22644	INTEGER	25260	0.034513	0.0210509	0.0479752	5.06789e-07	LINEAR	Consecutive night shifts during mixed shift periods	Online follow-up > Work environment > Employment history
131942	DATE	475055/12094(487149)	0.0508126	0.0309797	0.0706463	5.12555e-07	LOGISTIC-BINARY	Date M67 first reported (other disorders of synovium and tendon)	Health-related outcomes > First occurrences > Musculoskeletal system and connective tissue disorders
24173	CONTINUOUS	38202	0.0264254	0.0161086	0.0367421	5.17923e-07	LINEAR	LV radial strain AHA 16	Assessment centre > Imaging > Heart MRI > Cardiac and aortic function
26582	CONTINUOUS	45549	0.0214346	0.0130647	0.0298044	5.20177e-07	LINEAR	Mean intensity of choroid-plexus (right hemisphere)	UK Biobank Assessment Centre > Imaging > Brain MRI > T1 structural brain MRI > Freesurfer ASEG
41210#H259	CAT-MUL	481220/5929(487149)	0.0726381	0.0442676	0.10101	5.21927e-07	LOGISTIC-BINARY	Operative procedures - secondary OPCS4: H25.9 Unspecified diagnostic endoscopic examination of lower bowel using fibreoptic sigmoidoscope	Health-related outcomes > Hospital inpatient > Summary Operations
20405-0	CAT-SIN	140377/153427	-999	-999	-999	5.24866e-07	MULTINOMIAL-LOGISTIC	Ever had known person concerned about, or recommend reduction of, alcohol consumption	Online follow-up > Mental health > Alcohol use
41272#H603	CAT-MUL	486901/248(487149)	0.360955	0.21994	0.501973	5.25064e-07	LOGISTIC-BINARY	Operative procedures - OPCS4: H60.3 Drainage of pilonidal sinus	Health-related outcomes > Hospital inpatient > Summary Operations
26776	CONTINUOUS	45549	0.0236426	0.0143948	0.0328904	5.43767e-07	LINEAR	Mean thickness of postcentral (left hemisphere)	UK Biobank Assessment Centre > Imaging > Brain MRI > T1 structural brain MRI > Freesurfer desikan white
20003#1141178052	CAT-MUL	486857/159(487016)	0.437663	0.266477	0.608937	5.44964e-07	LOGISTIC-BINARY	Treatment/medication code: zapain caplet	UK Biobank Assessment Centre > Verbal interview > Medications
41200#L743	CAT-MUL	486826/323(487149)	0.320702	0.195236	0.446199	5.45509e-07	LOGISTIC-BINARY	Operative procedures - main OPCS4: L74.3 Attention to arteriovenous shunt	Health-related outcomes > Hospital inpatient > Summary Operations
41272#M093	CAT-MUL	486536/613(487149)	0.226657	0.137973	0.31535	5.47083e-07	LOGISTIC-BINARY	Operative procedures - OPCS4: M09.3 Endoscopic laser fragmentation of calculus of kidney	Health-related outcomes > Hospital inpatient > Summary Operations
23445	CONTINUOUS	272048	-0.0103372	-0.0143861	-0.00628826	5.62022e-07	LINEAR	Omega-6 Fatty Acids	Biological samples > Blood assays > NMR metabolomics
26769	CONTINUOUS	45549	-0.0239122	-0.0332774	-0.014547	5.62162e-07	LINEAR	Mean thickness of middletemporal (left hemisphere)	UK Biobank Assessment Centre > Imaging > Brain MRI > T1 structural brain MRI > Freesurfer desikan white
22601#61113073	CAT-MUL	114424/1648(116072)	0.125569	0.0763806	0.174752	5.62284e-07	LOGISTIC-BINARY	Job coding: nursing auxiliary or assistant, steriliser of medical equipment, occupational therapy assistant, phlebotomist, physiotherapy assistant, ward orderly, ward assistant	Online follow-up > Work environment > Employment history
22617#6111	CAT-MUL	114424/1648(116072)	0.125569	0.0763806	0.174752	5.62284e-07	LOGISTIC-BINARY	Job code - historical: Nursing auxiliaries and assistants	Online follow-up > Work environment > Employment history
20094#1	CAT-MUL	63900/5055(68955)	0.0821674	0.0499828	0.114359	5.6346e-07	LOGISTIC-BINARY	Type of bread roll eaten: white	Online follow-up > Diet by 24-hour recall > Bread/pasta/rice yesterday
120010	CAT-SIN	158583/2649(161232)	0.105815	0.0643543	0.147271	5.65966e-07	LOGISTIC-BINARY	Ever had chronic Fatigue Syndrome or Myalgic Encephalomyelitis (M.E.)	Online follow-up > Experience of pain
104470	CAT-SIN	68955	-0.0577376	-0.0803804	-0.0350947	5.71825e-07	ORDERED-LOGISTIC	Berry intake	Online follow-up > Diet by 24-hour recall > Fruit/vegetables yesterday
20003#1140862772	CAT-MUL	483488/3528(487016)	0.0930901	0.0566014	0.129579	5.72608e-07	LOGISTIC-BINARY	Treatment/medication code: loratadine	UK Biobank Assessment Centre > Verbal interview > Medications
20004#1466	CAT-MUL	484136/2880(487016)	0.103022	0.0626368	0.143412	5.7455e-07	LOGISTIC-BINARY	Operation code: other bowel surgery	UK Biobank Assessment Centre > Verbal interview > Operations
25059	CONTINUOUS	42860	-0.0241539	-0.0336216	-0.0146861	5.74564e-07	LINEAR	Mean FA in body of corpus callosum on FA skeleton	UK Biobank Assessment Centre > Imaging > Brain MRI > Diffusion brain MRI > dMRI skeleton
41200#E051	CAT-MUL	485868/1281(487149)	0.156199	0.0949637	0.217448	5.76484e-07	LOGISTIC-BINARY	Operative procedures - main OPCS4: E05.1 Cauterisation of internal nose	Health-related outcomes > Hospital inpatient > Summary Operations
21064	CAT-SIN	119705/36138(155843)	0.0329217	0.0200117	0.0458333	5.79817e-07	LOGISTIC-BINARY	Sensitive stomach	Online follow-up > Digestive health
25565	CONTINUOUS	42858	-0.0239061	-0.0332817	-0.0145306	5.82425e-07	LINEAR	Weighted-mean MO in tract superior thalamic radiation (left)	UK Biobank Assessment Centre > Imaging > Brain MRI > Diffusion brain MRI > dMRI weighted means
25376	CONTINUOUS	42857	0.0232417	0.0141256	0.0323578	5.84199e-07	LINEAR	Mean ICVF in external capsule on FA skeleton (right)	UK Biobank Assessment Centre > Imaging > Brain MRI > Diffusion brain MRI > dMRI skeleton
20003#1140862168	CAT-MUL	485938/1078(487016)	0.166687	0.101283	0.232094	5.88277e-07	LOGISTIC-BINARY	Treatment/medication code: bricanyl 250mcg inhaler	UK Biobank Assessment Centre > Verbal interview > Medications
104460	CAT-SIN	68955	-0.0412169	-0.0573962	-0.0250376	5.90471e-07	ORDERED-LOGISTIC	Banana intake	Online follow-up > Diet by 24-hour recall > Fruit/vegetables yesterday
25594	CONTINUOUS	42858	-0.0238951	-0.0332731	-0.0145171	5.93374e-07	LINEAR	Weighted-mean L1 in tract uncinate fasciculus (left)	UK Biobank Assessment Centre > Imaging > Brain MRI > Diffusion brain MRI > dMRI weighted means
41272#A733	CAT-MUL	486674/475(487149)	0.25366	0.154069	0.353262	5.98139e-07	LOGISTIC-BINARY	Operative procedures - OPCS4: A73.3 Decompression of peripheral nerve NEC	Health-related outcomes > Hospital inpatient > Summary Operations
27585	CONTINUOUS	45549	-0.0235398	-0.0327826	-0.014297	6.00333e-07	LINEAR	Area of G-temp-sup-Plan-polar (right hemisphere)	UK Biobank Assessment Centre > Imaging > Brain MRI > T1 structural brain MRI > Freesurfer a2009s
25048	CONTINUOUS	37587	-0.0266318	-0.0370901	-0.0161734	6.03021e-07	LINEAR	Median BOLD effect (in group-defined mask) for faces-shapes contrast	UK Biobank Assessment Centre > Imaging > Brain MRI > Task functional brain MRI
22601#23113030	CAT-MUL	115473/599(116072)	-0.217197	-0.30252	-0.131895	6.04082e-07	LOGISTIC-BINARY	Job coding: university lecturer/professor	Online follow-up > Work environment > Employment history
5105	INTEGER	91949	-0.0182358	-0.0254001	-0.0110715	6.08274e-07	LINEAR	6mm strong meridian angle (left)	UK Biobank Assessment Centre > Physical measures > Eye measures > Autorefraction
41245#1790	CAT-MUL	482536/2467(485003)	0.112205	0.068088	0.156327	6.20639e-07	LOGISTIC-BINARY	Main speciality of consultant (recoded): Rehabilitation	Health-related outcomes > Hospital inpatient > Summary Administration
41272#T415	CAT-MUL	486451/698(487149)	0.207916	0.126168	0.289678	6.21055e-07	LOGISTIC-BINARY	Operative procedures - OPCS4: T41.5 Freeing of extensive adhesions of peritoneum	Health-related outcomes > Hospital inpatient > Summary Operations
41272#L133	CAT-MUL	486644/505(487149)	0.246502	0.149519	0.343511	6.32237e-07	LOGISTIC-BINARY	Operative procedures - OPCS4: L13.3 Arteriography of pulmonary artery	Health-related outcomes > Hospital inpatient > Summary Operations
41272#K601	CAT-MUL	485697/1452(487149)	0.147337	0.0893542	0.205333	6.36088e-07	LOGISTIC-BINARY	Operative procedures - OPCS4: K60.1 Implantation of intravenous cardiac pacemaker system NEC	Health-related outcomes > Hospital inpatient > Summary Operations
41210#Z275	CAT-MUL	486724/425(487149)	0.269437	0.163379	0.375516	6.39867e-07	LOGISTIC-BINARY	Operative procedures - secondary OPCS4: Z27.5 Jejunum	Health-related outcomes > Hospital inpatient > Summary Operations
41272#Z275	CAT-MUL	486724/425(487149)	0.269437	0.163379	0.375516	6.39867e-07	LOGISTIC-BINARY	Operative procedures - OPCS4: Z27.5 Jejunum	Health-related outcomes > Hospital inpatient > Summary Operations
27756	CONTINUOUS	45549	-0.0234428	-0.0326728	-0.0142128	6.44271e-07	LINEAR	Volume of S-oc-sup+transversal (right hemisphere)	UK Biobank Assessment Centre > Imaging > Brain MRI > T1 structural brain MRI > Freesurfer a2009s
22617#2322	CAT-MUL	115471/601(116072)	-0.210027	-0.29276	-0.127326	6.47085e-07	LOGISTIC-BINARY	Job code - historical: Social science researchers	Online follow-up > Work environment > Employment history
3089	CAT-SIN	437568/9454(447022)	0.0572422	0.0346876	0.079797	6.53246e-07	LOGISTIC-BINARY	Caffeine drink within last hour	UK Biobank Assessment Centre > Physical measures > Spirometry
26874	CONTINUOUS	45549	0.0236435	0.0143293	0.0329576	6.53559e-07	LINEAR	Mean thickness of parsorbitalis (right hemisphere)	UK Biobank Assessment Centre > Imaging > Brain MRI > T1 structural brain MRI > Freesurfer desikan white
41272#L264	CAT-MUL	485532/1617(487149)	0.139881	0.0847647	0.19501	6.56692e-07	LOGISTIC-BINARY	Operative procedures - OPCS4: L26.4 Aortography	Health-related outcomes > Hospital inpatient > Summary Operations
41210#S622	CAT-MUL	486793/356(487149)	0.282683	0.171232	0.394109	6.63223e-07	LOGISTIC-BINARY	Operative procedures - secondary OPCS4: S62.2 Liposuction of subcutaneous tissue NEC	Health-related outcomes > Hospital inpatient > Summary Operations
22617#9241	CAT-MUL	115692/380(116072)	0.277018	0.167793	0.386283	6.68711e-07	LOGISTIC-BINARY	Job code - historical: Security guards and related occupations	Online follow-up > Work environment > Employment history
25808	CONTINUOUS	45106	-0.023206	-0.0323567	-0.0140553	6.70066e-07	LINEAR	Volume of grey matter in Inferior Temporal Gyrus, anterior division (left)	UK Biobank Assessment Centre > Imaging > Brain MRI > T1 structural brain MRI > Regional grey matter volumes (FAST)
41245#1550	CAT-MUL	481113/3875(484988)	0.0883252	0.0534906	0.123161	6.71171e-07	LOGISTIC-BINARY	Main speciality of consultant (recoded): Nursing episode	Health-related outcomes > Hospital inpatient > Summary Administration
27257	CONTINUOUS	45549	-0.0215228	-0.0300115	-0.0130342	6.73353e-07	LINEAR	Area of precentral (right hemisphere)	UK Biobank Assessment Centre > Imaging > Brain MRI > T1 structural brain MRI > Freesurfer DKT
27153	CONTINUOUS	45549	-0.0229993	-0.0320723	-0.0139263	6.77234e-07	LINEAR	Area of lingual (left hemisphere)	UK Biobank Assessment Centre > Imaging > Brain MRI > T1 structural brain MRI > Freesurfer DKT
20084#483	CAT-MUL	67829/1126(68955)	-0.166197	-0.23179	-0.100638	6.77937e-07	LOGISTIC-BINARY	Vitamin and/or mineral supplement use: Magnesium	Online follow-up > Diet by 24-hour recall > Vitamin/mineral supplements yesterday
20087#176	CAT-MUL	64611/4344(68955)	0.0875471	0.0529867	0.122115	6.8904e-07	LOGISTIC-BINARY	Types of spread used on bread/crackers: Dairy spread on bread/crackers	Online follow-up > Diet by 24-hour recall > Bread/pasta/rice yesterday
41210#G304	CAT-MUL	487125/24(487149)	1.13682	0.687673	1.58565	6.90187e-07	LOGISTIC-BINARY	Operative procedures - secondary OPCS4: G30.4 Partitioning of stomach using staples	Health-related outcomes > Hospital inpatient > Summary Operations
22601#12243390	CAT-MUL	115574/498(116072)	0.23094	0.139724	0.32213	6.94285e-07	LOGISTIC-BINARY	Job coding: publican or manager of licensed premises, licensee, wine bar manager	Online follow-up > Work environment > Employment history
22601#34433141	CAT-MUL	115969/103(116072)	-0.499218	-0.696493	-0.302077	6.99181e-07	LOGISTIC-BINARY	Job coding: fitness instructor, aerobics teacher, yoga teacher	Online follow-up > Work environment > Employment history
22617#3443	CAT-MUL	115969/103(116072)	-0.499218	-0.696493	-0.302077	6.99181e-07	LOGISTIC-BINARY	Job code - historical: Fitness instructors	Online follow-up > Work environment > Employment history
41229#5NK	CAT-MUL	481022/6127(487149)	0.0703404	0.0425475	0.0981351	7.03888e-07	LOGISTIC-BINARY	PCT responsible for patient data: WIRRAL PCT	Health-related outcomes > Hospital inpatient > Summary Administration
22617#9223	CAT-MUL	115399/673(116072)	0.19375	0.117149	0.270318	7.1023e-07	LOGISTIC-BINARY	Job code - historical: Kitchen and catering assistants	Online follow-up > Work environment > Employment history
26733	CONTINUOUS	45549	-0.0229515	-0.0320245	-0.0138785	7.14189e-07	LINEAR	Area of lingual (left hemisphere)	UK Biobank Assessment Centre > Imaging > Brain MRI > T1 structural brain MRI > Freesurfer desikan white
22601#32113072	CAT-MUL	109736/6336(116072)	0.0656534	0.0396909	0.0916192	7.19341e-07	LOGISTIC-BINARY	Job coding: nurse (of any kind, at any level)	Online follow-up > Work environment > Employment history
25032	CONTINUOUS	41067	-0.0255941	-0.0357168	-0.0154714	7.23528e-07	LINEAR	Median T2star in pallidum (left)	UK Biobank Assessment Centre > Imaging > Brain MRI > Susceptibility weighted brain MRI
26687	CONTINUOUS	45549	-0.0230596	-0.0321858	-0.0139334	7.35326e-07	LINEAR	Volume of LP (left hemisphere)	UK Biobank Assessment Centre > Imaging > Brain MRI > T1 structural brain MRI > Freesurfer subsegmentation
27145	CONTINUOUS	45549	-0.0225859	-0.0315282	-0.0136436	7.42958e-07	LINEAR	Area of cuneus (left hemisphere)	UK Biobank Assessment Centre > Imaging > Brain MRI > T1 structural brain MRI > Freesurfer DKT
26699	CONTINUOUS	45549	0.0211533	0.0127759	0.0295306	7.48121e-07	LINEAR	Volume of VAmc (right hemisphere)	UK Biobank Assessment Centre > Imaging > Brain MRI > T1 structural brain MRI > Freesurfer subsegmentation
20004#1485	CAT-MUL	485506/1510(487016)	0.138775	0.0838012	0.193752	7.51488e-07	LOGISTIC-BINARY	Operation code: abdominal/pelvic adhesion surgery	UK Biobank Assessment Centre > Verbal interview > Operations
26714	CONTINUOUS	45549	-0.0207907	-0.0290284	-0.012553	7.57126e-07	LINEAR	Volume of Whole-thalamus (left hemisphere)	UK Biobank Assessment Centre > Imaging > Brain MRI > T1 structural brain MRI > Freesurfer subsegmentation
132166	DATE	484780/2369(487149)	-0.109705	-0.153203	-0.0662295	7.63272e-07	LOGISTIC-BINARY	Date O02 first reported (other abnormal products of conception)	Health-related outcomes > First occurrences > Pregnancy, childbirth and the puerperium
131246	DATE	486174/975(487149)	0.175571	0.105963	0.245185	7.67768e-07	LOGISTIC-BINARY	Date H74 first reported (other disorders of middle ear and mastoid)	Health-related outcomes > First occurrences > Ear and mastoid process disorders
90027	CONTINUOUS	101292	0.0169388	0.0102227	0.0236549	7.69331e-07	LINEAR	Average acceleration 00:00 - 00:59	Additional exposures > Physical activity measurement > Acceleration averages
27855	CONTINUOUS	47861	-0.0247281	-0.0345328	-0.0149234	7.70841e-07	LINEAR	Vertical cup to disc ratio (VCDR) regressed and transformed (left)	Assessment Centre > Physical measures > Eye measures > Retinal optical coherence tomography > Derived OCT measures
26148	CONTINUOUS	68955	-0.0389616	-0.0544164	-0.0235068	7.74e-07	ORDERED-LOGISTIC	Water (still and sparkling)	Online follow-up > Diet by 24-hour recall > Total weight by food group yesterday
41272#X722	CAT-MUL	480350/6799(487149)	0.0668841	0.0403502	0.0934201	7.79776e-07	LOGISTIC-BINARY	Operative procedures - OPCS4: X72.2 Delivery of complex parenteral chemotherapy for neoplasm at first attendance	Health-related outcomes > Hospital inpatient > Summary Operations
41272#W631	CAT-MUL	486976/173(487149)	0.412659	0.248906	0.57644	7.86293e-07	LOGISTIC-BINARY	Operative procedures - OPCS4: W63.1 Revision of arthrodesis and internal fixation NEC	Health-related outcomes > Hospital inpatient > Summary Operations
27689	CONTINUOUS	45549	0.0235321	0.0141936	0.0328706	7.87865e-07	LINEAR	Mean thickness of S-parieto-occipital (right hemisphere)	UK Biobank Assessment Centre > Imaging > Brain MRI > T1 structural brain MRI > Freesurfer a2009s
6153#-1	CAT-MUL	262197/1116(263313)	0.166475	0.100393	0.23255	7.89638e-07	LOGISTIC-BINARY	Medication for cholesterol, blood pressure, diabetes, or take exogenous hormones: Do not know	UK Biobank Assessment Centre > Touchscreen > Health and medical history > Medication
25377	CONTINUOUS	42857	0.0229385	0.0138341	0.0320428	7.91165e-07	LINEAR	Mean ICVF in external capsule on FA skeleton (left)	UK Biobank Assessment Centre > Imaging > Brain MRI > Diffusion brain MRI > dMRI skeleton
20003#1141181868	CAT-MUL	486416/600(487016)	0.227957	0.137457	0.318476	7.95739e-07	LOGISTIC-BINARY	Treatment/medication code: omacor 1g capsule	UK Biobank Assessment Centre > Verbal interview > Medications
27434	CONTINUOUS	45549	-0.0239733	-0.0334945	-0.0144522	8.03866e-07	LINEAR	Mean thickness of G-subcallosal (left hemisphere)	UK Biobank Assessment Centre > Imaging > Brain MRI > T1 structural brain MRI > Freesurfer a2009s
41229#5NT	CAT-MUL	482366/4783(487149)	0.0809241	0.0487724	0.113077	8.07913e-07	LOGISTIC-BINARY	PCT responsible for patient data: MANCHESTER PCT	Health-related outcomes > Hospital inpatient > Summary Administration
20690	CAT-SIN	177603	0.0232632	0.0140188	0.0325076	8.11219e-07	ORDERED-LOGISTIC	Liking for melon	Online follow-up > Food (and other) preferences
41272#K631	CAT-MUL	485304/1845(487149)	0.129515	0.0780347	0.181004	8.20129e-07	LOGISTIC-BINARY	Operative procedures - OPCS4: K63.1 Angiocardiography of combination of right and left side of heart	Health-related outcomes > Hospital inpatient > Summary Operations
41210#Y021	CAT-MUL	486078/1071(487149)	0.168996	0.101809	0.236195	8.23848e-07	LOGISTIC-BINARY	Operative procedures - secondary OPCS4: Y02.1 Implantation of prosthesis into organ NOC	Health-related outcomes > Hospital inpatient > Summary Operations
41272#Y021	CAT-MUL	486078/1071(487149)	0.168996	0.101809	0.236195	8.23848e-07	LOGISTIC-BINARY	Operative procedures - OPCS4: Y02.1 Implantation of prosthesis into organ NOC	Health-related outcomes > Hospital inpatient > Summary Operations
131330	DATE	485965/1184(487149)	0.160137	0.0964687	0.223821	8.25554e-07	LOGISTIC-BINARY	Date I38 first reported (endocarditis, valve unspecified)	Health-related outcomes > First occurrences > Circulatory system disorders
25707	CONTINUOUS	42856	0.0235009	0.0141516	0.0328501	8.38837e-07	LINEAR	Weighted-mean ISOVF in tract anterior thalamic radiation (right)	UK Biobank Assessment Centre > Imaging > Brain MRI > Diffusion brain MRI > dMRI weighted means
28509	CONTINUOUS	64103	-0.021296	-0.0297694	-0.0128227	8.41105e-07	LINEAR	INL-ELM thickness of the inner subfield (right)	Assessment centre > Eye measures > Retinal optical coherence tomography > Derived OCT measures
6144#2	CAT-MUL	472946/11554(484500)	0.0517182	0.0311323	0.072305	8.46964e-07	LOGISTIC-BINARY	Never eat eggs, dairy, wheat, sugar: Dairy products	UK Biobank Assessment Centre > Touchscreen > Lifestyle and environment > Diet
41272#G441	CAT-MUL	486544/605(487149)	0.223592	0.1346	0.312609	8.48951e-07	LOGISTIC-BINARY	Operative procedures - OPCS4: G44.1 Fibreoptic endoscopic insertion of prosthesis into upper gastrointestinal tract	Health-related outcomes > Hospital inpatient > Summary Operations
27641	CONTINUOUS	45549	-0.0240515	-0.0336249	-0.0144781	8.50037e-07	LINEAR	Mean thickness of G-Ins-lg+S-cent-ins (right hemisphere)	UK Biobank Assessment Centre > Imaging > Brain MRI > T1 structural brain MRI > Freesurfer a2009s
27076	CONTINUOUS	45549	0.0235174	0.0141562	0.0328785	8.50858e-07	LINEAR	Mean thickness of BA3b (left hemisphere)	UK Biobank Assessment Centre > Imaging > Brain MRI > T1 structural brain MRI > Freesurfer BA exvivo
41210#W919	CAT-MUL	485970/1179(487149)	0.157275	0.0946554	0.219896	8.54048e-07	LOGISTIC-BINARY	Operative procedures - secondary OPCS4: W91.9 Unspecified other manipulation of joint	Health-related outcomes > Hospital inpatient > Summary Operations
26032	CONTINUOUS	68955	-0.0203295	-0.0284297	-0.0122294	8.71245e-07	LINEAR	Monounsaturated fatty acids	Online follow-up > Diet by 24-hour recall > Estimated food nutrients yesterday
131502	DATE	486364/785(487149)	0.201464	0.121182	0.281777	8.7627e-07	LOGISTIC-BINARY	Date J61 first reported (pneumoconiosis due to asbestos and other mineral fibres)	Health-related outcomes > First occurrences > Respiratory system disorders
20003#1141171496	CAT-MUL	486806/210(487016)	0.371857	0.223609	0.520184	8.87733e-07	LOGISTIC-BINARY	Treatment/medication code: trospium	UK Biobank Assessment Centre > Verbal interview > Medications
25898	CONTINUOUS	45106	-0.0233031	-0.0325983	-0.014008	8.96422e-07	LINEAR	Volume of grey matter in VI Cerebellum (vermis)	UK Biobank Assessment Centre > Imaging > Brain MRI > T1 structural brain MRI > Regional grey matter volumes (FAST)
20003#1140883468	CAT-MUL	486406/610(487016)	0.213427	0.128249	0.298615	9.07272e-07	LOGISTIC-BINARY	Treatment/medication code: clonidine	UK Biobank Assessment Centre > Verbal interview > Medications
41200#K571	CAT-MUL	486457/692(487149)	0.206609	0.12409	0.28915	9.26229e-07	LOGISTIC-BINARY	Operative procedures - main OPCS4: K57.1 Percutaneous transluminal ablation of atrioventricular node	Health-related outcomes > Hospital inpatient > Summary Operations
20687	CAT-SIN	174340	-0.022621	-0.031659	-0.0135829	9.31149e-07	ORDERED-LOGISTIC	Liking for mackerel	Online follow-up > Food (and other) preferences
25100	CONTINUOUS	42860	-0.0244641	-0.0342376	-0.0146907	9.32111e-07	LINEAR	Mean FA in uncinate fasciculus on FA skeleton (right)	UK Biobank Assessment Centre > Imaging > Brain MRI > Diffusion brain MRI > dMRI skeleton
130704	DATE	484007/3142(487149)	0.0956029	0.0574015	0.133808	9.34647e-07	LOGISTIC-BINARY	Date E07 first reported (other disorders of thyroid)	Health-related outcomes > First occurrences > Endocrine, nutritional and metabolic diseases
131638	DATE	451988/35161(487149)	0.0297441	0.0178563	0.0416323	9.38398e-07	LOGISTIC-BINARY	Date K58 first reported (irritable bowel syndrome)	Health-related outcomes > First occurrences > Digestive system disorders
20004#1458	CAT-MUL	429913/57103(487016)	0.0241474	0.0144969	0.0337982	9.38435e-07	LOGISTIC-BINARY	Operation code: appendicectomy	UK Biobank Assessment Centre > Verbal interview > Operations
41272#W043	CAT-MUL	486893/256(487149)	0.33931	0.203701	0.474954	9.41528e-07	LOGISTIC-BINARY	Operative procedures - OPCS4: W04.3 Subtalar fusion of joints of hindfoot	Health-related outcomes > Hospital inpatient > Summary Operations
25321	CONTINUOUS	42860	0.022019	0.0132179	0.0308202	9.44208e-07	LINEAR	Mean L3 in superior corona radiata on FA skeleton (left)	UK Biobank Assessment Centre > Imaging > Brain MRI > Diffusion brain MRI > dMRI skeleton
41272#H231	CAT-MUL	481711/5438(487149)	0.0743762	0.0446441	0.10411	9.44384e-07	LOGISTIC-BINARY	Operative procedures - OPCS4: H23.1 Endoscopic snare resection of lesion of lower bowel using fibreoptic sigmoidoscope	Health-related outcomes > Hospital inpatient > Summary Operations
22617#3211	CAT-MUL	109609/6463(116072)	0.0643566	0.0386262	0.0900902	9.4865e-07	LOGISTIC-BINARY	Job code - historical: Nurses	Online follow-up > Work environment > Employment history
20003#1141171336	CAT-MUL	486736/280(487016)	0.325108	0.194979	0.455306	9.80895e-07	LOGISTIC-BINARY	Treatment/medication code: eprosartan	UK Biobank Assessment Centre > Verbal interview > Medications
41200#W202	CAT-MUL	486645/504(487149)	-0.238357	-0.333807	-0.14291	9.85439e-07	LOGISTIC-BINARY	Operative procedures - main OPCS4: W20.2 Primary open reduction of fracture of long bone and extramedullary fixation using cerclage	Health-related outcomes > Hospital inpatient > Summary Operations
41200#K401	CAT-MUL	486737/412(487149)	0.274302	0.164435	0.384219	9.9642e-07	LOGISTIC-BINARY	Operative procedures - main OPCS4: K40.1 Saphenous vein graft replacement of one coronary artery	Health-related outcomes > Hospital inpatient > Summary Operations
41200#W303	CAT-MUL	486785/364(487149)	0.284918	0.170766	0.399075	9.98508e-07	LOGISTIC-BINARY	Operative procedures - main OPCS4: W30.3 Removal of external fixation from bone NEC	Health-related outcomes > Hospital inpatient > Summary Operations
41250#1001	CAT-MUL	455645/28671(484316)	-0.0355823	-0.0498401	-0.0213255	1.00044e-06	LOGISTIC-BINARY	Methods of discharge from hospital (recoded): Discharged on clinical advice/consent: From inpatient/daycase care	Health-related outcomes > Hospital inpatient > Summary Administration
22601#61153104	CAT-MUL	114475/1597(116072)	0.125718	0.0753307	0.176099	1.00452e-06	LOGISTIC-BINARY	Job coding: care assistant, home care assistant, residential social worker, home carer, nursing home assistant	Online follow-up > Work environment > Employment history
22617#6115	CAT-MUL	114475/1597(116072)	0.125718	0.0753307	0.176099	1.00452e-06	LOGISTIC-BINARY	Job code - historical: Care assistants and home carers	Online follow-up > Work environment > Employment history
23644	CONTINUOUS	272276	-0.00999907	-0.0140069	-0.00599126	1.00934e-06	LINEAR	Phospholipids to Total Lipids in Small HDL percentage	Biological samples > Blood assays > NMR metabolomics
132532	DATE	486079/1070(487149)	0.166709	0.0998606	0.233567	1.02113e-06	LOGISTIC-BINARY	Date Q61 first reported (cystic kidney disease)	Health-related outcomes > First occurrences > Congenital disruptions and chromosomal abnormalities
6142#7	CAT-MUL	480263/4403(484666)	-0.0827058	-0.115879	-0.0495403	1.02348e-06	LOGISTIC-BINARY	Current employment status: Full or part-time student	UK Biobank Assessment Centre > Touchscreen > Sociodemographics > Employment
20004#1360	CAT-MUL	484577/2439(487016)	0.105834	0.0633825	0.148282	1.02615e-06	LOGISTIC-BINARY	Operation code: endometrial ablation	UK Biobank Assessment Centre > Verbal interview > Operations
41245#1030	CAT-MUL	482959/2014(484973)	0.119741	0.0717056	0.167781	1.03053e-06	LOGISTIC-BINARY	Main speciality of consultant (recoded): Allied health professional episode	Health-related outcomes > Hospital inpatient > Summary Administration
22601#41123205	CAT-MUL	110853/5219(116072)	0.0710141	0.0425224	0.0995081	1.03444e-06	LOGISTIC-BINARY	Job coding: civil service administrative officer or assistant or clerk, tax collector, prison service clerk, law courts clerk	Online follow-up > Work environment > Employment history
22617#4112	CAT-MUL	110853/5219(116072)	0.0710141	0.0425224	0.0995081	1.03444e-06	LOGISTIC-BINARY	Job code - historical: Civil Service administrative officers and assistants	Online follow-up > Work environment > Employment history
27857	CONTINUOUS	47861	-0.0244381	-0.0342432	-0.014633	1.03703e-06	LINEAR	Vertical cup to disc ratio (VCDR) (left)	Assessment Centre > Physical measures > Eye measures > Retinal optical coherence tomography > Derived OCT measures
26952	CONTINUOUS	45549	-0.0214274	-0.0300251	-0.0128296	1.03903e-06	LINEAR	Area of superiortemporal (left hemisphere)	UK Biobank Assessment Centre > Imaging > Brain MRI > T1 structural brain MRI > Freesurfer desikan pial
41272#T223	CAT-MUL	486665/484(487149)	-0.241016	-0.337736	-0.144287	1.04034e-06	LOGISTIC-BINARY	Operative procedures - OPCS4: T22.3 Primary repair of femoral hernia using sutures	Health-related outcomes > Hospital inpatient > Summary Operations
41210#Z347	CAT-MUL	486602/547(487149)	0.235752	0.141151	0.330385	1.04172e-06	LOGISTIC-BINARY	Operative procedures - secondary OPCS4: Z34.7 Abdominal aorta NEC	Health-related outcomes > Hospital inpatient > Summary Operations
41272#Z347	CAT-MUL	486602/547(487149)	0.235752	0.141151	0.330385	1.04172e-06	LOGISTIC-BINARY	Operative procedures - OPCS4: Z34.7 Abdominal aorta NEC	Health-related outcomes > Hospital inpatient > Summary Operations
41272#U082	CAT-MUL	486584/565(487149)	0.22732	0.136065	0.318588	1.05002e-06	LOGISTIC-BINARY	Operative procedures - OPCS4: U08.2 Ultrasound of abdomen	Health-related outcomes > Hospital inpatient > Summary Operations
131474	DATE	485186/1963(487149)	0.121607	0.0727481	0.170463	1.06823e-06	LOGISTIC-BINARY	Date J35 first reported (chronic diseases of tonsils and adenoids)	Health-related outcomes > First occurrences > Respiratory system disorders
22601#81132710	CAT-MUL	115732/340(116072)	0.276643	0.16547	0.387792	1.07313e-06	LOGISTIC-BINARY	Job coding: textile machine operator, assembler, spinner, foreman	Online follow-up > Work environment > Employment history
22617#8113	CAT-MUL	115732/340(116072)	0.276643	0.16547	0.387792	1.07313e-06	LOGISTIC-BINARY	Job code - historical: Textile process operatives	Online follow-up > Work environment > Employment history
131652	DATE	483367/3782(487149)	0.0883692	0.0528489	0.123893	1.0831e-06	LOGISTIC-BINARY	Date K65 first reported (peritonitis)	Health-related outcomes > First occurrences > Digestive system disorders
699	INTEGER	474193	0.00717275	0.00428943	0.0100561	1.08424e-06	LINEAR	Length of time at current address	UK Biobank Assessment Centre > Touchscreen > Sociodemographics > Household
41272#W868	CAT-MUL	486690/459(487149)	0.252428	0.150959	0.353909	1.0846e-06	LOGISTIC-BINARY	Operative procedures - OPCS4: W86.8 Other specified therapeutic endoscopic operations on cavity of other joint	Health-related outcomes > Hospital inpatient > Summary Operations
41200#A611	CAT-MUL	485132/2017(487149)	0.117813	0.0704416	0.165184	1.09118e-06	LOGISTIC-BINARY	Operative procedures - main OPCS4: A61.1 Excision of lesion of peripheral nerve	Health-related outcomes > Hospital inpatient > Summary Operations
26720	CONTINUOUS	45549	-0.020417	-0.0286275	-0.0122066	1.09738e-06	LINEAR	Volume of Whole-brainstem (whole brain)	UK Biobank Assessment Centre > Imaging > Brain MRI > T1 structural brain MRI > Freesurfer subsegmentation
41210#W851	CAT-MUL	486591/558(487149)	0.228388	0.136491	0.32028	1.10933e-06	LOGISTIC-BINARY	Operative procedures - secondary OPCS4: W85.1 Endoscopic removal of loose body from knee joint	Health-related outcomes > Hospital inpatient > Summary Operations
41250#-1	CAT-MUL	484189/2960(487149)	0.100031	0.0597807	0.140285	1.11177e-06	LOGISTIC-BINARY	Methods of discharge from hospital (recoded)	Health-related outcomes > Hospital inpatient > Summary Administration
25713	CONTINUOUS	42856	-0.0243499	-0.0341478	-0.0145521	1.11372e-06	LINEAR	Weighted-mean ISOVF in tract corticospinal tract (right)	UK Biobank Assessment Centre > Imaging > Brain MRI > Diffusion brain MRI > dMRI weighted means
41229#TAC	CAT-MUL	482565/4584(487149)	0.0795219	0.0475091	0.111537	1.1244e-06	LOGISTIC-BINARY	PCT responsible for patient data: NORTHUMBERLAND CARE TRUST	Health-related outcomes > Hospital inpatient > Summary Administration
26684	CONTINUOUS	45549	0.0231136	0.0138077	0.0324195	1.12999e-06	LINEAR	Volume of AV (left hemisphere)	UK Biobank Assessment Centre > Imaging > Brain MRI > T1 structural brain MRI > Freesurfer subsegmentation
41210#Y403	CAT-MUL	485991/1158(487149)	0.160714	0.0959842	0.225454	1.13911e-06	LOGISTIC-BINARY	Operative procedures - secondary OPCS4: Y40.3 Balloon dilation of organ NOC	Health-related outcomes > Hospital inpatient > Summary Operations
41272#Y403	CAT-MUL	485991/1158(487149)	0.160714	0.0959842	0.225454	1.13911e-06	LOGISTIC-BINARY	Operative procedures - OPCS4: Y40.3 Balloon dilation of organ NOC	Health-related outcomes > Hospital inpatient > Summary Operations
28508	CONTINUOUS	63634	-0.0210675	-0.029557	-0.012578	1.15354e-06	LINEAR	INL-ELM thickness of the inner subfield (left)	Assessment centre > Eye measures > Retinal optical coherence tomography > Derived OCT measures
26828	CONTINUOUS	45549	-0.020546	-0.0288257	-0.0122663	1.15554e-06	LINEAR	Area of fusiform (right hemisphere)	UK Biobank Assessment Centre > Imaging > Brain MRI > T1 structural brain MRI > Freesurfer desikan white
27263	CONTINUOUS	45549	-0.0210503	-0.0295382	-0.0125624	1.17245e-06	LINEAR	Area of superiortemporal (right hemisphere)	UK Biobank Assessment Centre > Imaging > Brain MRI > T1 structural brain MRI > Freesurfer DKT
20003#1140878036	CAT-MUL	486684/332(487016)	0.296198	0.176768	0.415666	1.17292e-06	LOGISTIC-BINARY	Treatment/medication code: diclofenac sodium+misoprostol	UK Biobank Assessment Centre > Verbal interview > Medications
22601#21133023	CAT-MUL	115344/728(116072)	-0.193691	-0.271809	-0.115582	1.17385e-06	LOGISTIC-BINARY	Job coding: physicist, astronomer, geologist, geophysicist, meteorologist, oceanographer, seismologist	Online follow-up > Work environment > Employment history
132152	DATE	448653/38496(487149)	0.0287881	0.0171786	0.0403983	1.17391e-06	LOGISTIC-BINARY	Date N95 first reported (menopausal and other perimenopausal disorders)	Health-related outcomes > First occurrences > Genitourinary system disorders
41200#W396	CAT-MUL	486649/500(487149)	0.238742	0.142482	0.33505	1.17446e-06	LOGISTIC-BINARY	Operative procedures - main OPCS4: W39.6 Closed reduction of dislocated total prosthetic replacement of hip joint	Health-related outcomes > Hospital inpatient > Summary Operations
41272#C615	CAT-MUL	486727/422(487149)	0.260646	0.1555	0.365845	1.1896e-06	LOGISTIC-BINARY	Operative procedures - OPCS4: C61.5 Viscogonioplasty	Health-related outcomes > Hospital inpatient > Summary Operations
104590	CAT-SIN	68955	-0.100924	-0.141699	-0.0601485	1.21643e-06	ORDERED-LOGISTIC	Other fruit intake	Online follow-up > Diet by 24-hour recall > Fruit/vegetables yesterday
41200#C733	CAT-MUL	481647/5502(487149)	0.0729897	0.0435113	0.102473	1.21872e-06	LOGISTIC-BINARY	Operative procedures - main OPCS4: C73.3 Capsulotomy of posterior lens capsule	Health-related outcomes > Hospital inpatient > Summary Operations
41272#A611	CAT-MUL	484842/2307(487149)	0.109612	0.0653112	0.153913	1.2381e-06	LOGISTIC-BINARY	Operative procedures - OPCS4: A61.1 Excision of lesion of peripheral nerve	Health-related outcomes > Hospital inpatient > Summary Operations
41272#K492	CAT-MUL	486541/608(487149)	0.224418	0.13371	0.315152	1.24433e-06	LOGISTIC-BINARY	Operative procedures - OPCS4: K49.2 Percutaneous transluminal balloon angioplasty of multiple coronary arteries	Health-related outcomes > Hospital inpatient > Summary Operations
41210#Z287	CAT-MUL	474178/12971(487149)	0.0475684	0.0283381	0.0667997	1.2459e-06	LOGISTIC-BINARY	Operative procedures - secondary OPCS4: Z28.7 Colon NEC	Health-related outcomes > Hospital inpatient > Summary Operations
41272#Z287	CAT-MUL	474178/12971(487149)	0.0475684	0.0283381	0.0667997	1.2459e-06	LOGISTIC-BINARY	Operative procedures - OPCS4: Z28.7 Colon NEC	Health-related outcomes > Hospital inpatient > Summary Operations
25251	CONTINUOUS	42860	0.0231495	0.0137771	0.0325219	1.29527e-06	LINEAR	Mean L2 in body of corpus callosum on FA skeleton	UK Biobank Assessment Centre > Imaging > Brain MRI > Diffusion brain MRI > dMRI skeleton
25337	CONTINUOUS	42860	0.0232229	0.0138134	0.0326323	1.32011e-06	LINEAR	Mean L3 in superior longitudinal fasciculus on FA skeleton (left)	UK Biobank Assessment Centre > Imaging > Brain MRI > Diffusion brain MRI > dMRI skeleton
41272#K605	CAT-MUL	486236/913(487149)	0.180973	0.107627	0.254347	1.33035e-06	LOGISTIC-BINARY	Operative procedures - OPCS4: K60.5 Implantation of intravenous single chamber cardiac pacemaker system	Health-related outcomes > Hospital inpatient > Summary Operations
2956	CAT-SIN	1545/6806(8351)	0.155501	0.092536	0.218636	1.33499e-06	LOGISTIC-BINARY	General pain for 3+ months	UK Biobank Assessment Centre > Touchscreen > Health and medical history > Pain
27240	CONTINUOUS	45549	-0.0204625	-0.0287577	-0.0121673	1.33609e-06	LINEAR	Area of fusiform (right hemisphere)	UK Biobank Assessment Centre > Imaging > Brain MRI > T1 structural brain MRI > Freesurfer DKT
22601#92513331	CAT-MUL	115530/542(116072)	0.215136	0.12789	0.302354	1.33947e-06	LOGISTIC-BINARY	Job coding: shelf filler or stacker, stock handler, display assistant	Online follow-up > Work environment > Employment history
22617#9251	CAT-MUL	115530/542(116072)	0.215136	0.12789	0.302354	1.33947e-06	LOGISTIC-BINARY	Job code - historical: Shelf fillers	Online follow-up > Work environment > Employment history
22617#2451	CAT-MUL	114547/1525(116072)	-0.12668	-0.178056	-0.0753245	1.33984e-06	LOGISTIC-BINARY	Job code - historical: Librarians	Online follow-up > Work environment > Employment history
27818	CONTINUOUS	63810	-0.020919	-0.0294016	-0.0124365	1.34395e-06	LINEAR	Macular thickness at the outer temporal subfield (left)	Assessment Centre > Physical measures > Eye measures > Retinal optical coherence tomography > Derived OCT measures
130264	DATE	486203/946(487149)	-0.181192	-0.254682	-0.107711	1.34695e-06	LOGISTIC-BINARY	Date B54 first reported (unspecified malaria)	Health-related outcomes > First occurrences > Certain infectious and parasitic diseases
20003#1141175690	CAT-MUL	486620/396(487016)	-0.262697	-0.369299	-0.156066	1.36964e-06	LOGISTIC-BINARY	Treatment/medication code: actonel 5mg tablet	UK Biobank Assessment Centre > Verbal interview > Medications
41200#T222	CAT-MUL	486686/463(487149)	-0.244422	-0.343651	-0.145193	1.37979e-06	LOGISTIC-BINARY	Operative procedures - main OPCS4: T22.2 Primary repair of femoral hernia using insert of prosthetic material	Health-related outcomes > Hospital inpatient > Summary Operations
41200#T791	CAT-MUL	484598/2551(487149)	0.106934	0.0635154	0.150355	1.38617e-06	LOGISTIC-BINARY	Operative procedures - main OPCS4: T79.1 Plastic repair of rotator cuff of shoulder NEC	Health-related outcomes > Hospital inpatient > Summary Operations
25794	CONTINUOUS	45106	-0.0217323	-0.0305568	-0.0129078	1.39061e-06	LINEAR	Volume of grey matter in Precentral Gyrus (left)	UK Biobank Assessment Centre > Imaging > Brain MRI > T1 structural brain MRI > Regional grey matter volumes (FAST)
22601#82132606	CAT-MUL	115545/527(116072)	0.228198	0.135511	0.320928	1.40355e-06	LOGISTIC-BINARY	Job coding: bus or coach driver, minibus driver	Online follow-up > Work environment > Employment history
41200#E369	CAT-MUL	485231/1918(487149)	0.122435	0.072691	0.172183	1.40699e-06	LOGISTIC-BINARY	Operative procedures - main OPCS4: E36.9 Unspecified diagnostic endoscopic examination of larynx	Health-related outcomes > Hospital inpatient > Summary Operations
27732	CONTINUOUS	45549	-0.0217499	-0.0305878	-0.012912	1.41473e-06	LINEAR	Volume of G-temp-sup-Lateral (right hemisphere)	UK Biobank Assessment Centre > Imaging > Brain MRI > T1 structural brain MRI > Freesurfer a2009s
20003#1140862236	CAT-MUL	486516/500(487016)	0.239049	0.141914	0.336221	1.4168e-06	LOGISTIC-BINARY	Treatment/medication code: atrovent 20micrograms inhaler	UK Biobank Assessment Centre > Verbal interview > Medications
120039#0	CAT-MUL	146832/16171(163003)	-0.0419232	-0.0589714	-0.024878	1.43414e-06	LOGISTIC-BINARY	Location of pain during the past week: None of the given areas	Online follow-up > Experience of pain
24151	CONTINUOUS	38202	0.0250077	0.0148379	0.0351775	1.44284e-06	LINEAR	LV circumferential strain AHA 11	Assessment centre > Imaging > Heart MRI > Cardiac and aortic function
24010	CONTINUOUS	480034	0.00767503	0.004552	0.0107981	1.45964e-06	LINEAR	Inverse distance to the nearest road	Additional exposures > Local environment > Residential air pollution
20084#487	CAT-MUL	66856/2099(68955)	-0.119773	-0.168525	-0.0710399	1.46283e-06	LOGISTIC-BINARY	Vitamin and/or mineral supplement use: Zinc	Online follow-up > Diet by 24-hour recall > Vitamin/mineral supplements yesterday
6147#7	CAT-MUL	481996/1916(483912)	0.124332	0.0737071	0.17496	1.48173e-06	LOGISTIC-BINARY	Reason for glasses/contact lenses: Other eye condition	UK Biobank Assessment Centre > Touchscreen > Health and medical history > Eyesight
30180	CONTINUOUS	471409	0.00758612	0.0044972	0.010675	1.48343e-06	LINEAR	Lymphocyte percentage	Biological samples > Assay results > Blood assays > Blood count
41272#L874	CAT-MUL	478732/8417(487149)	0.0578221	0.034268	0.0813776	1.49926e-06	LOGISTIC-BINARY	Operative procedures - OPCS4: L87.4 Avulsion of varicose vein of leg	Health-related outcomes > Hospital inpatient > Summary Operations
120039#14	CAT-MUL	160853/2150(163003)	0.107916	0.0639488	0.151875	1.50011e-06	LOGISTIC-BINARY	Location of pain during the past week: Right jaw pain	Online follow-up > Experience of pain
27592	CONTINUOUS	45549	-0.0215993	-0.0303973	-0.0128012	1.50034e-06	LINEAR	Area of Pole-occipital (right hemisphere)	UK Biobank Assessment Centre > Imaging > Brain MRI > T1 structural brain MRI > Freesurfer a2009s
41200#W043	CAT-MUL	486912/237(487149)	0.346162	0.205065	0.487296	1.52498e-06	LOGISTIC-BINARY	Operative procedures - main OPCS4: W04.3 Subtalar fusion of joints of hindfoot	Health-related outcomes > Hospital inpatient > Summary Operations
41272#Q103	CAT-MUL	479511/7638(487149)	0.0600362	0.0355594	0.0845152	1.5308e-06	LOGISTIC-BINARY	Operative procedures - OPCS4: Q10.3 Dilation of cervix uteri and curettage of uterus NEC	Health-related outcomes > Hospital inpatient > Summary Operations
41272#J181	CAT-MUL	487001/148(487149)	0.434918	0.257535	0.612344	1.54686e-06	LOGISTIC-BINARY	Operative procedures - OPCS4: J18.1 Total cholecystectomy and excision of surrounding tissue	Health-related outcomes > Hospital inpatient > Summary Operations
131136	DATE	471034/16115(487149)	0.0426627	0.025257	0.0600698	1.55388e-06	LOGISTIC-BINARY	Date H04 first reported (disorders of lachrymal system)	Health-related outcomes > First occurrences > Eye and adnexa disorders
26934	CONTINUOUS	45549	-0.0211138	-0.0297333	-0.0124943	1.58259e-06	LINEAR	Area of lateralorbitofrontal (left hemisphere)	UK Biobank Assessment Centre > Imaging > Brain MRI > T1 structural brain MRI > Freesurfer desikan pial
41272#S622	CAT-MUL	486629/520(487149)	0.226994	0.134288	0.31968	1.58998e-06	LOGISTIC-BINARY	Operative procedures - OPCS4: S62.2 Liposuction of subcutaneous tissue NEC	Health-related outcomes > Hospital inpatient > Summary Operations
131826	DATE	485190/1959(487149)	0.119302	0.0705831	0.168024	1.59154e-06	LOGISTIC-BINARY	Date L92 first reported (granulomatous disorders of skin and subcutaneous tissue)	Health-related outcomes > First occurrences > Skin and subcutaneous tissue disorders
20155	INTEGER	107943	0.0145693	0.00861909	0.0205196	1.59607e-06	LINEAR	Interval between previous point and current one in alphanumeric path (trail #2)	Online follow-up > Cognitive function online > Trail making
100150	CAT-SIN	68955	-0.0354664	-0.0499551	-0.0209776	1.60597e-06	ORDERED-LOGISTIC	Drinking water intake	Online follow-up > Diet by 24-hour recall > Hot/cold beverages yesterday
20004#1432	CAT-MUL	482406/4610(487016)	0.0773063	0.0457226	0.108893	1.60908e-06	LOGISTIC-BINARY	Operation code: thyroidectomy/partial thyroidectomy	UK Biobank Assessment Centre > Verbal interview > Operations
41200#G233	CAT-MUL	486947/202(487149)	0.370257	0.219007	0.521576	1.61132e-06	LOGISTIC-BINARY	Operative procedures - main OPCS4: G23.3 Repair of oesophageal hiatus using abdominal approach	Health-related outcomes > Hospital inpatient > Summary Operations
27721	CONTINUOUS	45549	-0.0230243	-0.032434	-0.0136146	1.62463e-06	LINEAR	Volume of G-oc-temp-med-Parahip (right hemisphere)	UK Biobank Assessment Centre > Imaging > Brain MRI > T1 structural brain MRI > Freesurfer a2009s
26541	CONTINUOUS	45549	0.0234285	0.0138478	0.0330092	1.64834e-06	LINEAR	Mean intensity of Cerebellum-Cortex (left hemisphere)	UK Biobank Assessment Centre > Imaging > Brain MRI > T1 structural brain MRI > Freesurfer ASEG
22685	CAT-SIN	2297/242(2539)	0.356349	0.211081	0.502725	1.64868e-06	LOGISTIC-BINARY	Quality control indicator for IMT at 240 degrees	UK Biobank Assessment Centre > Physical measures > Carotid ultrasound
20637	CAT-SIN	177520	-0.0230774	-0.0325205	-0.0136342	1.67149e-06	ORDERED-LOGISTIC	Liking for cherries	Online follow-up > Food (and other) preferences
30230	CONTINUOUS	471389	-0.0793148	-0.111779	-0.0468507	1.67158e-06	ORDERED-LOGISTIC	Nucleated red blood cell percentage	Biological samples > Assay results > Blood assays > Blood count
20695	CAT-SIN	177630	-0.022273	-0.0313899	-0.013156	1.67302e-06	ORDERED-LOGISTIC	Liking for oranges	Online follow-up > Food (and other) preferences
41246#1015	CAT-MUL	466069/930(466999)	0.175014	0.103381	0.246658	1.68058e-06	LOGISTIC-BINARY	Treatment speciality of consultant (recoded)	Health-related outcomes > Hospital inpatient > Summary Administration
41200#M093	CAT-MUL	486566/583(487149)	0.222105	0.131163	0.313056	1.69687e-06	LOGISTIC-BINARY	Operative procedures - main OPCS4: M09.3 Endoscopic laser fragmentation of calculus of kidney	Health-related outcomes > Hospital inpatient > Summary Operations
27802	CONTINUOUS	64101	-0.0204399	-0.0288156	-0.0120643	1.72916e-06	LINEAR	Macular thickness at the central subfield (left)	Assessment Centre > Physical measures > Eye measures > Retinal optical coherence tomography > Derived OCT measures
130686	DATE	485042/2107(487149)	0.116796	0.0689198	0.164673	1.74104e-06	LOGISTIC-BINARY	Date D86 first reported (sarcoidosis)	Health-related outcomes > First occurrences > Blood, blood-forming organs and certain immune disorders
26964	CONTINUOUS	45549	-0.0211053	-0.0297586	-0.012452	1.7546e-06	LINEAR	Area of inferiortemporal (right hemisphere)	UK Biobank Assessment Centre > Imaging > Brain MRI > T1 structural brain MRI > Freesurfer desikan pial
5106	INTEGER	92668	0.0174078	0.0102692	0.0245464	1.76001e-06	LINEAR	6mm strong meridian angle (right)	UK Biobank Assessment Centre > Physical measures > Eye measures > Autorefraction
3476	CAT-SIN	35073	0.0521176	0.0307254	0.0735098	1.78721e-06	ORDERED-LOGISTIC	Difficulty not smoking for 1 day	UK Biobank Assessment Centre > Touchscreen > Lifestyle and environment > Smoking
41272#Q189	CAT-MUL	473117/14032(487149)	0.0443996	0.026168	0.0626321	1.81473e-06	LOGISTIC-BINARY	Operative procedures - OPCS4: Q18.9 Unspecified diagnostic endoscopic examination of uterus	Health-related outcomes > Hospital inpatient > Summary Operations
26014	CONTINUOUS	68955	-0.019706	-0.0277989	-0.0116131	1.82279e-06	LINEAR	Saturated fatty acids	Online follow-up > Diet by 24-hour recall > Estimated food nutrients yesterday
131980	DATE	481151/5998(487149)	-0.0678169	-0.0956739	-0.0399611	1.82663e-06	LOGISTIC-BINARY	Date M89 first reported (other disorders of bone)	Health-related outcomes > First occurrences > Musculoskeletal system and connective tissue disorders
25852	CONTINUOUS	45106	-0.0203073	-0.0286497	-0.0119649	1.83763e-06	LINEAR	Volume of grey matter in Lingual Gyrus (left)	UK Biobank Assessment Centre > Imaging > Brain MRI > T1 structural brain MRI > Regional grey matter volumes (FAST)
104060	CAT-SIN	68955	0.0631784	0.0372153	0.0891415	1.83945e-06	ORDERED-LOGISTIC	Mixed vegetable intake	Online follow-up > Diet by 24-hour recall > Fruit/vegetables yesterday
27535	CONTINUOUS	45549	-0.0228058	-0.0321795	-0.0134321	1.86046e-06	LINEAR	Volume of S-occipital-ant (left hemisphere)	UK Biobank Assessment Centre > Imaging > Brain MRI > T1 structural brain MRI > Freesurfer a2009s
30170	CONTINUOUS	471393	-0.0787964	-0.111243	-0.04635	1.92385e-06	ORDERED-LOGISTIC	Nucleated red blood cell count	Biological samples > Assay results > Blood assays > Blood count
41200#H231	CAT-MUL	481999/5150(487149)	0.0741688	0.0436367	0.104703	1.92496e-06	LOGISTIC-BINARY	Operative procedures - main OPCS4: H23.1 Endoscopic snare resection of lesion of lower bowel using fibreoptic sigmoidoscope	Health-related outcomes > Hospital inpatient > Summary Operations
41210#Y118	CAT-MUL	486750/399(487149)	0.252954	0.148746	0.357096	1.94423e-06	LOGISTIC-BINARY	Operative procedures - secondary OPCS4: Y11.8 Other specified other destruction of organ NOC	Health-related outcomes > Hospital inpatient > Summary Operations
41272#Y118	CAT-MUL	486750/399(487149)	0.252954	0.148746	0.357096	1.94423e-06	LOGISTIC-BINARY	Operative procedures - OPCS4: Y11.8 Other specified other destruction of organ NOC	Health-related outcomes > Hospital inpatient > Summary Operations
41272#A528	CAT-MUL	486323/826(487149)	0.182864	0.107529	0.258204	1.96109e-06	LOGISTIC-BINARY	Operative procedures - OPCS4: A52.8 Other specified therapeutic epidural injection	Health-related outcomes > Hospital inpatient > Summary Operations
22617#5314	CAT-MUL	115544/528(116072)	0.226609	0.133266	0.320009	1.96639e-06	LOGISTIC-BINARY	Job code - historical: Plumbers, heating and ventilating engineers	Online follow-up > Work environment > Employment history
41272#G012	CAT-MUL	487126/23(487149)	1.09828	0.646203	1.55157	1.96782e-06	LOGISTIC-BINARY	Operative procedures - OPCS4: G01.2 Oesophagogastrectomy and anastomosis of oesophagus to transposed jejunum	Health-related outcomes > Hospital inpatient > Summary Operations
41200#K605	CAT-MUL	486344/805(487149)	0.189437	0.111379	0.267527	1.97605e-06	LOGISTIC-BINARY	Operative procedures - main OPCS4: K60.5 Implantation of intravenous single chamber cardiac pacemaker system	Health-related outcomes > Hospital inpatient > Summary Operations
41272#X308	CAT-MUL	486276/873(487149)	0.177441	0.104314	0.250574	1.97817e-06	LOGISTIC-BINARY	Operative procedures - OPCS4: X30.8 Other specified injection of therapeutic substance	Health-related outcomes > Hospital inpatient > Summary Operations
27103	CONTINUOUS	45549	-0.0216711	-0.0306023	-0.0127399	1.98196e-06	LINEAR	Area of BA3a (right hemisphere)	UK Biobank Assessment Centre > Imaging > Brain MRI > T1 structural brain MRI > Freesurfer BA exvivo
41210#L914	CAT-MUL	485894/1255(487149)	0.15041	0.0884192	0.212409	1.98225e-06	LOGISTIC-BINARY	Operative procedures - secondary OPCS4: L91.4 Removal of central venous catheter	Health-related outcomes > Hospital inpatient > Summary Operations
20021	CONTINUOUS	157775	0.0127527	0.00749567	0.0180097	1.99012e-06	LINEAR	Speech-reception-threshold (SRT) estimate (right)	UK Biobank Assessment Centre > Physical measures > Hearing test
41229#5PG	CAT-MUL	482057/5092(487149)	0.0749978	0.0440785	0.105918	1.99287e-06	LOGISTIC-BINARY	PCT responsible for patient data: BIRMINGHAM EAST AND NORTH PCT	Health-related outcomes > Hospital inpatient > Summary Administration
132260	DATE	482986/4163(487149)	-0.0825073	-0.116535	-0.0485024	1.99353e-06	LOGISTIC-BINARY	Date O68 first reported (labour and delivery complicated by foetal stress [distress])	Health-related outcomes > First occurrences > Pregnancy, childbirth and the puerperium
6145#5	CAT-MUL	467453/15341(482794)	0.0433028	0.0254369	0.0611688	2.02708e-06	LOGISTIC-BINARY	Illness, injury, bereavement, stress in last 2 years: Marital separation/divorce	UK Biobank Assessment Centre > Touchscreen > Psychosocial factors > Mental health
41221#0	CAT-MUL	9626/6471(16097)	-0.0952513	-0.134593	-0.0559582	2.04893e-06	LOGISTIC-BINARY	Delivery methods: Spontaneous vertex	Health-related outcomes > Hospital inpatient > Summary Maternity
41200#U501	CAT-MUL	487110/39(487149)	0.853472	0.501182	1.20598	2.06729e-06	LOGISTIC-BINARY	Operative procedures - main OPCS4: U50.1 Delivery of rehabilitation for amputation of limb	Health-related outcomes > Hospital inpatient > Summary Operations
41272#H554	CAT-MUL	486624/525(487149)	0.23391	0.137287	0.330536	2.08782e-06	LOGISTIC-BINARY	Operative procedures - OPCS4: H55.4 Insertion of seton into high anal fistula and partial laying open of track HFQ	Health-related outcomes > Hospital inpatient > Summary Operations
41200#E361	CAT-MUL	486036/1113(487149)	0.159068	0.0933412	0.224805	2.10497e-06	LOGISTIC-BINARY	Operative procedures - main OPCS4: E36.1 Diagnostic endoscopic examination of larynx and biopsy of lesion of larynx	Health-related outcomes > Hospital inpatient > Summary Operations
102430	CAT-SIN	68955	-0.12898	-0.18233	-0.0756308	2.13591e-06	ORDERED-LOGISTIC	Salted nuts intake	Online follow-up > Diet by 24-hour recall > Soup/snacks/pastries yesterday
41200#L541	CAT-MUL	486662/487(487149)	0.242218	0.142082	0.342393	2.13653e-06	LOGISTIC-BINARY	Operative procedures - main OPCS4: L54.1 Percutaneous transluminal angioplasty of iliac artery	Health-related outcomes > Hospital inpatient > Summary Operations
26686	CONTINUOUS	45549	-0.020495	-0.0289702	-0.0120198	2.14618e-06	LINEAR	Volume of VLp (left hemisphere)	UK Biobank Assessment Centre > Imaging > Brain MRI > T1 structural brain MRI > Freesurfer subsegmentation
120023	INTEGER	82051	0.0586472	0.034386	0.0829083	2.15145e-06	ORDERED-LOGISTIC	Head pain in last three months and rating of pain	Online follow-up > Experience of pain
27297	CONTINUOUS	45549	-0.0227132	-0.0321105	-0.0133158	2.17212e-06	LINEAR	Mean thickness of insula (right hemisphere)	UK Biobank Assessment Centre > Imaging > Brain MRI > T1 structural brain MRI > Freesurfer DKT
27144	CONTINUOUS	45549	-0.0218148	-0.0308428	-0.0127868	2.18544e-06	LINEAR	Area of caudalmiddlefrontal (left hemisphere)	UK Biobank Assessment Centre > Imaging > Brain MRI > T1 structural brain MRI > Freesurfer DKT
20003#1141199858	CAT-MUL	486745/271(487016)	0.32357	0.189618	0.457594	2.20976e-06	LOGISTIC-BINARY	Treatment/medication code: cardioplen xl 5mg m/r tablet	UK Biobank Assessment Centre > Verbal interview > Medications
2774	CAT-SIN	175116/84325(259441)	0.0213447	0.0125032	0.0301869	2.22905e-06	LOGISTIC-BINARY	Ever had stillbirth, spontaneous miscarriage or termination	UK Biobank Assessment Centre > Touchscreen > Sex-specific factors > Female-specific factors
27532	CONTINUOUS	45549	-0.0222455	-0.0314613	-0.0130296	2.23921e-06	LINEAR	Volume of S-intrapariet+P-trans (left hemisphere)	UK Biobank Assessment Centre > Imaging > Brain MRI > T1 structural brain MRI > Freesurfer a2009s
41210#Z678	CAT-MUL	486920/229(487149)	0.341743	0.200119	0.483388	2.25468e-06	LOGISTIC-BINARY	Operative procedures - secondary OPCS4: Z67.8 Specified intervertebral joint NEC	Health-related outcomes > Hospital inpatient > Summary Operations
41272#Z678	CAT-MUL	486920/229(487149)	0.341743	0.200119	0.483388	2.25468e-06	LOGISTIC-BINARY	Operative procedures - OPCS4: Z67.8 Specified intervertebral joint NEC	Health-related outcomes > Hospital inpatient > Summary Operations
103050	CAT-SIN	68949	0.102376	0.0599363	0.144816	2.25858e-06	ORDERED-LOGISTIC	Crumbed or deep-fried poultry intake	Online follow-up > Diet by 24-hour recall > Meat/fish yesterday
41210#C615	CAT-MUL	486750/399(487149)	0.260907	0.152783	0.369087	2.26425e-06	LOGISTIC-BINARY	Operative procedures - secondary OPCS4: C61.5 Viscogonioplasty	Health-related outcomes > Hospital inpatient > Summary Operations
27501	CONTINUOUS	45549	-0.0217548	-0.0307718	-0.0127377	2.26559e-06	LINEAR	Volume of G-pariet-inf-Angular (left hemisphere)	UK Biobank Assessment Centre > Imaging > Brain MRI > T1 structural brain MRI > Freesurfer a2009s
5100	INTEGER	105997	-0.0161452	-0.0228377	-0.00945274	2.26639e-06	LINEAR	3mm weak meridian angle (right)	UK Biobank Assessment Centre > Physical measures > Eye measures > Autorefraction
4924	CAT-SIN	160058/2804(162862)	0.1045	0.0611794	0.147831	2.27328e-06	LOGISTIC-BINARY	Attempted fluid intelligence (FI) test.	UK Biobank Assessment Centre > Cognitive function > Fluid intelligence / reasoning
25706	CONTINUOUS	42856	0.0225225	0.0131847	0.0318602	2.27989e-06	LINEAR	Weighted-mean ISOVF in tract anterior thalamic radiation (left)	UK Biobank Assessment Centre > Imaging > Brain MRI > Diffusion brain MRI > dMRI weighted means
41245#1730	CAT-MUL	441196/44034(485230)	0.0261298	0.0152947	0.0369654	2.28373e-06	LOGISTIC-BINARY	Main speciality of consultant (recoded): Plastic surgery	Health-related outcomes > Hospital inpatient > Summary Administration
27221	CONTINUOUS	45549	-0.0213491	-0.0302027	-0.0124955	2.29355e-06	LINEAR	Volume of parsorbitalis (left hemisphere)	UK Biobank Assessment Centre > Imaging > Brain MRI > T1 structural brain MRI > Freesurfer DKT
25893	CONTINUOUS	45106	-0.0221461	-0.0313321	-0.0129602	2.30416e-06	LINEAR	Volume of grey matter in I-IV Cerebellum (left)	UK Biobank Assessment Centre > Imaging > Brain MRI > T1 structural brain MRI > Regional grey matter volumes (FAST)
41272#W562	CAT-MUL	486562/587(487149)	0.21225	0.124207	0.300311	2.30601e-06	LOGISTIC-BINARY	Operative procedures - OPCS4: W56.2 Primary interposition arthroplasty of joint NEC	Health-related outcomes > Hospital inpatient > Summary Operations
41200#W801	CAT-MUL	486790/359(487149)	0.277167	0.162176	0.392176	2.31421e-06	LOGISTIC-BINARY	Operative procedures - main OPCS4: W80.1 Open debridement and irrigation of joint	Health-related outcomes > Hospital inpatient > Summary Operations
132170	DATE	482932/4217(487149)	-0.0785214	-0.111123	-0.0459286	2.34382e-06	LOGISTIC-BINARY	Date O04 first reported (medical abortion)	Health-related outcomes > First occurrences > Pregnancy, childbirth and the puerperium
41272#J212	CAT-MUL	486948/201(487149)	0.36966	0.216236	0.523168	2.3453e-06	LOGISTIC-BINARY	Operative procedures - OPCS4: J21.2 Drainage of gall bladder	Health-related outcomes > Hospital inpatient > Summary Operations
41272#M274	CAT-MUL	485831/1318(487149)	0.145706	0.0852004	0.206218	2.36276e-06	LOGISTIC-BINARY	Operative procedures - OPCS4: M27.4 Ureteroscopic insertion of ureteric stent	Health-related outcomes > Hospital inpatient > Summary Operations
27364	CONTINUOUS	45549	-0.0214452	-0.0303509	-0.0125395	2.36823e-06	LINEAR	Area of G-temp-sup-Plan-tempo (left hemisphere)	UK Biobank Assessment Centre > Imaging > Brain MRI > T1 structural brain MRI > Freesurfer a2009s
27543	CONTINUOUS	45549	-0.0217906	-0.030842	-0.0127393	2.38155e-06	LINEAR	Volume of S-postcentral (left hemisphere)	UK Biobank Assessment Centre > Imaging > Brain MRI > T1 structural brain MRI > Freesurfer a2009s
41272#A573	CAT-MUL	486724/425(487149)	0.251805	0.147205	0.35642	2.38252e-06	LOGISTIC-BINARY	Operative procedures - OPCS4: A57.3 Radiofrequency controlled thermal destruction of spinal nerve root	Health-related outcomes > Hospital inpatient > Summary Operations
20087#169	CAT-MUL	68243/712(68955)	-0.201403	-0.28513	-0.117728	2.40036e-06	LOGISTIC-BINARY	Types of spread used on bread/crackers: Unknown olive spread on bread/crackers	Online follow-up > Diet by 24-hour recall > Bread/pasta/rice yesterday
20533	CAT-SIN	14177/45194(59371)	0.0488836	0.0285688	0.069205	2.41012e-06	LOGISTIC-BINARY	Trouble falling asleep	Online follow-up > Mental health > Depression
27633	CONTINUOUS	45549	-0.0223101	-0.0315829	-0.0130373	2.41563e-06	LINEAR	Mean thickness of G-cingul-Post-dorsal (right hemisphere)	UK Biobank Assessment Centre > Imaging > Brain MRI > T1 structural brain MRI > Freesurfer a2009s
21087	CONTINUOUS	36620	0.0241272	0.0140994	0.034155	2.41569e-06	LINEAR	Pancreas volume	Assessment centre > Imaging > Abdominal MRI > Abdominal organ composition
24172	CONTINUOUS	38202	0.024541	0.0143369	0.0347451	2.43873e-06	LINEAR	LV radial strain AHA 15	Assessment centre > Imaging > Heart MRI > Cardiac and aortic function
5115	INTEGER	105985	-0.0160941	-0.0227874	-0.00940081	2.44628e-06	LINEAR	3mm cylindrical power angle (right)	UK Biobank Assessment Centre > Physical measures > Eye measures > Autorefraction
41272#L722	CAT-MUL	486589/560(487149)	0.223148	0.13035	0.315969	2.44697e-06	LOGISTIC-BINARY	Operative procedures - OPCS4: L72.2 Monitoring of arterial pressure	Health-related outcomes > Hospital inpatient > Summary Operations
22601#81172834	CAT-MUL	115914/158(116072)	0.410467	0.239805	0.581247	2.44839e-06	LOGISTIC-BINARY	Job coding: metal making or metal treating process worker, machine operator, furnaceman	Online follow-up > Work environment > Employment history
22617#8117	CAT-MUL	115914/158(116072)	0.410467	0.239805	0.581247	2.44839e-06	LOGISTIC-BINARY	Job code - historical: Metal making and treating process operatives	Online follow-up > Work environment > Employment history
41221#-1	CAT-MUL	7756/8341(16097)	0.0925046	0.0540482	0.131007	2.4515e-06	LOGISTIC-BINARY	Delivery methods	Health-related outcomes > Hospital inpatient > Summary Maternity
20003#1140923336	CAT-MUL	486310/706(487016)	0.198399	0.115883	0.280946	2.45756e-06	LOGISTIC-BINARY	Treatment/medication code: co-tenidone	UK Biobank Assessment Centre > Verbal interview > Medications
41200#H206	CAT-MUL	475467/11682(487149)	0.0492241	0.0287446	0.0697048	2.46747e-06	LOGISTIC-BINARY	Operative procedures - main OPCS4: H20.6 Fibreoptic endoscopic resection of lesion of colon NEC	Health-related outcomes > Hospital inpatient > Summary Operations
26953	CONTINUOUS	45549	-0.0208097	-0.029467	-0.0121524	2.46831e-06	LINEAR	Area of supramarginal (left hemisphere)	UK Biobank Assessment Centre > Imaging > Brain MRI > T1 structural brain MRI > Freesurfer desikan pial
41214#2	CAT-MUL	2034/145786(147820)	0.116127	0.0678036	0.164469	2.48677e-06	LOGISTIC-BINARY	Carer support indicators: No	Health-related outcomes > Hospital inpatient > Summary Psychiatric
41200#Q174	CAT-MUL	486402/747(487149)	0.183453	0.107077	0.259806	2.4949e-06	LOGISTIC-BINARY	Operative procedures - main OPCS4: Q17.4 Endoscopic destruction of lesion of uterus NEC	Health-related outcomes > Hospital inpatient > Summary Operations
26069	CONTINUOUS	68955	0.101802	0.0594053	0.144198	2.51288e-06	ORDERED-LOGISTIC	Breaded/battered chicken	Online follow-up > Diet by 24-hour recall > Total weight by food group yesterday
27186	CONTINUOUS	45549	-0.0225165	-0.0318923	-0.0131408	2.51978e-06	LINEAR	Mean thickness of middletemporal (left hemisphere)	UK Biobank Assessment Centre > Imaging > Brain MRI > T1 structural brain MRI > Freesurfer DKT
20720	CAT-SIN	177396	0.0216159	0.0126144	0.0306175	2.52015e-06	ORDERED-LOGISTIC	Liking for savoury biscuits	Online follow-up > Food (and other) preferences
41272#W831	CAT-MUL	487037/112(487149)	0.494113	0.288331	0.699882	2.52207e-06	LOGISTIC-BINARY	Operative procedures - OPCS4: W83.1 Endoscopic drilling of lesion of articular cartilage	Health-related outcomes > Hospital inpatient > Summary Operations
26823	CONTINUOUS	45549	-0.0220162	-0.0311859	-0.0128464	2.53486e-06	LINEAR	Area of bankssts (right hemisphere)	UK Biobank Assessment Centre > Imaging > Brain MRI > T1 structural brain MRI > Freesurfer desikan white
90158	CONTINUOUS	101292	0.259309	0.151138	0.36748	2.5751e-06	ORDERED-LOGISTIC	Fraction acceleration <= 2000 milli-gravities	Additional exposures > Physical activity measurement > Acceleration intensity distribution
102180	CAT-SIN	68955	-0.0933841	-0.132339	-0.0544289	2.60019e-06	ORDERED-LOGISTIC	Fruitcake intake	Online follow-up > Diet by 24-hour recall > Soup/snacks/pastries yesterday
25848	CONTINUOUS	45106	-0.0207403	-0.0293902	-0.0120903	2.61437e-06	LINEAR	Volume of grey matter in Parahippocampal Gyrus, anterior division (left)	UK Biobank Assessment Centre > Imaging > Brain MRI > T1 structural brain MRI > Regional grey matter volumes (FAST)
41200#X999	CAT-MUL	485687/1462(487149)	0.135822	0.0791701	0.192478	2.61677e-06	LOGISTIC-BINARY	Operative procedures - main OPCS4: X99.9 Not known (procedure performed)	Health-related outcomes > Hospital inpatient > Summary Operations
27581	CONTINUOUS	45549	-0.0213903	-0.0303124	-0.0124683	2.6211e-06	LINEAR	Area of G-rectus (right hemisphere)	UK Biobank Assessment Centre > Imaging > Brain MRI > T1 structural brain MRI > Freesurfer a2009s
130728	DATE	486914/235(487149)	0.334367	0.194805	0.473937	2.65755e-06	LOGISTIC-BINARY	Date E24 first reported (cushing's syndrome)	Health-related outcomes > First occurrences > Endocrine, nutritional and metabolic diseases
6503-4	CAT-SIN	46959/55220	-999	-999	-999	2.68149e-06	MULTINOMIAL-LOGISTIC	Word associated with "red"	UK Biobank Assessment Centre > Cognitive function > Paired associate learning
25708	CONTINUOUS	42856	0.0236275	0.0137615	0.0334934	2.68801e-06	LINEAR	Weighted-mean ISOVF in tract cingulate gyrus part of cingulum (left)	UK Biobank Assessment Centre > Imaging > Brain MRI > Diffusion brain MRI > dMRI weighted means
20735	CAT-SIN	176054	-0.0226294	-0.0320857	-0.013173	2.72328e-06	ORDERED-LOGISTIC	Liking for tea without sugar	Online follow-up > Food (and other) preferences
20004#1523	CAT-MUL	486323/693(487016)	0.204674	0.119149	0.290227	2.73469e-06	LOGISTIC-BINARY	Operation code: triple heart bypass	UK Biobank Assessment Centre > Verbal interview > Operations
22601#81312794	CAT-MUL	115648/424(116072)	0.239537	0.139423	0.339648	2.73762e-06	LOGISTIC-BINARY	Job coding: assembler, machine operator, foreman	Online follow-up > Work environment > Employment history
26911	CONTINUOUS	45549	-0.0216977	-0.0307657	-0.0126297	2.74144e-06	LINEAR	Volume of posteriorcingulate (right hemisphere)	UK Biobank Assessment Centre > Imaging > Brain MRI > T1 structural brain MRI > Freesurfer desikan white
132106	DATE	486014/1135(487149)	0.149839	0.0871785	0.212486	2.76758e-06	LOGISTIC-BINARY	Date N70 first reported (salpingitis and oophoritis)	Health-related outcomes > First occurrences > Genitourinary system disorders
41272#W083	CAT-MUL	485337/1812(487149)	0.120902	0.0703454	0.171463	2.77052e-06	LOGISTIC-BINARY	Operative procedures - OPCS4: W08.3 Excision of excrescence of bone	Health-related outcomes > Hospital inpatient > Summary Operations
41272#W783	CAT-MUL	486782/367(487149)	0.269094	0.156499	0.381679	2.8075e-06	LOGISTIC-BINARY	Operative procedures - OPCS4: W78.3 Release of contracture of knee joint	Health-related outcomes > Hospital inpatient > Summary Operations
41210#Z989	CAT-MUL	486590/559(487149)	0.220756	0.128392	0.31314	2.81406e-06	LOGISTIC-BINARY	Operative procedures - secondary OPCS4: Z98.9 Vein of lower limb NEC	Health-related outcomes > Hospital inpatient > Summary Operations
41272#Z989	CAT-MUL	486590/559(487149)	0.220756	0.128392	0.31314	2.81406e-06	LOGISTIC-BINARY	Operative procedures - OPCS4: Z98.9 Vein of lower limb NEC	Health-related outcomes > Hospital inpatient > Summary Operations
41210#Z925	CAT-MUL	486625/524(487149)	0.225793	0.131298	0.320296	2.82533e-06	LOGISTIC-BINARY	Operative procedures - secondary OPCS4: Z92.5 Back NEC	Health-related outcomes > Hospital inpatient > Summary Operations
41272#Z925	CAT-MUL	486625/524(487149)	0.225793	0.131298	0.320296	2.82533e-06	LOGISTIC-BINARY	Operative procedures - OPCS4: Z92.5 Back NEC	Health-related outcomes > Hospital inpatient > Summary Operations
20003#1140862476	CAT-MUL	485649/1367(487016)	0.13931	0.0809977	0.197624	2.83598e-06	LOGISTIC-BINARY	Treatment/medication code: beclazone 50 inhaler	UK Biobank Assessment Centre > Verbal interview > Medications
27351	CONTINUOUS	45549	-0.0221004	-0.0313513	-0.0128496	2.84171e-06	LINEAR	Area of G-oc-temp-med-Parahip (left hemisphere)	UK Biobank Assessment Centre > Imaging > Brain MRI > T1 structural brain MRI > Freesurfer a2009s
41244#400	CAT-MUL	438892/12725(451617)	0.0467774	0.0271926	0.0663633	2.85016e-06	LOGISTIC-BINARY	Intended management of patient (recoded): Planned series of admissions with no overnight stay	Health-related outcomes > Hospital inpatient > Summary Administration
41272#T439	CAT-MUL	480872/6277(487149)	0.0643981	0.0374263	0.0913688	2.87029e-06	LOGISTIC-BINARY	Operative procedures - OPCS4: T43.9 Unspecified diagnostic endoscopic examination of peritoneum	Health-related outcomes > Hospital inpatient > Summary Operations
22037	CONTINUOUS	376526	-0.00842295	-0.0119525	-0.00489343	2.90725e-06	LINEAR	MET minutes per week for walking	UK Biobank Assessment Centre > Touchscreen > Lifestyle and environment > Physical activity > MET Scores
27572	CONTINUOUS	45549	-0.0220621	-0.0313072	-0.0128171	2.91437e-06	LINEAR	Area of G-oc-temp-med-Lingual (right hemisphere)	UK Biobank Assessment Centre > Imaging > Brain MRI > T1 structural brain MRI > Freesurfer a2009s
41200#B081	CAT-MUL	486235/914(487149)	0.169973	0.0987294	0.241215	2.91937e-06	LOGISTIC-BINARY	Operative procedures - main OPCS4: B08.1 Total thyroidectomy	Health-related outcomes > Hospital inpatient > Summary Operations
26706	CONTINUOUS	45549	0.022382	0.0130006	0.0317634	2.93118e-06	LINEAR	Volume of CL (right hemisphere)	UK Biobank Assessment Centre > Imaging > Brain MRI > T1 structural brain MRI > Freesurfer subsegmentation
40006#C160	CAT-MUL	486760/389(487149)	0.26756	0.155405	0.37976	2.94164e-06	LOGISTIC-BINARY	Type of cancer: ICD10: C16.0 Cardia	Health-related outcomes > Cancer register
27191	CONTINUOUS	45549	0.0218419	0.0126853	0.0309985	2.94271e-06	LINEAR	Mean thickness of parstriangularis (left hemisphere)	UK Biobank Assessment Centre > Imaging > Brain MRI > T1 structural brain MRI > Freesurfer DKT
1488	INTEGER	470401	-0.00749445	-0.0106384	-0.00435052	2.9816e-06	LINEAR	Tea intake	UK Biobank Assessment Centre > Touchscreen > Lifestyle and environment > Diet
41210#Q189	CAT-MUL	480407/6742(487149)	0.0617533	0.0358467	0.0876604	2.98386e-06	LOGISTIC-BINARY	Operative procedures - secondary OPCS4: Q18.9 Unspecified diagnostic endoscopic examination of uterus	Health-related outcomes > Hospital inpatient > Summary Operations
26851	CONTINUOUS	45549	-0.0206132	-0.0292627	-0.0119638	3.0047e-06	LINEAR	Area of superiortemporal (right hemisphere)	UK Biobank Assessment Centre > Imaging > Brain MRI > T1 structural brain MRI > Freesurfer desikan white
22601#11633322	CAT-MUL	113888/2184(116072)	0.104986	0.0609236	0.149048	3.01227e-06	LOGISTIC-BINARY	Job coding: retail or wholesale shop manager, showroom manager	Online follow-up > Work environment > Employment history
27370	CONTINUOUS	45549	-0.0210145	-0.0298371	-0.012192	3.04125e-06	LINEAR	Area of Pole-occipital (left hemisphere)	UK Biobank Assessment Centre > Imaging > Brain MRI > T1 structural brain MRI > Freesurfer a2009s
27507	CONTINUOUS	45549	-0.0217392	-0.0308679	-0.0126105	3.05571e-06	LINEAR	Volume of G-rectus (left hemisphere)	UK Biobank Assessment Centre > Imaging > Brain MRI > T1 structural brain MRI > Freesurfer a2009s
41210#Y971	CAT-MUL	484163/2986(487149)	0.0956926	0.0555	0.135889	3.06866e-06	LOGISTIC-BINARY	Operative procedures - secondary OPCS4: Y97.1 Radiology with pre and post contrast	Health-related outcomes > Hospital inpatient > Summary Operations
41272#Y971	CAT-MUL	484163/2986(487149)	0.0956926	0.0555	0.135889	3.06866e-06	LOGISTIC-BINARY	Operative procedures - OPCS4: Y97.1 Radiology with pre and post contrast	Health-related outcomes > Hospital inpatient > Summary Operations
25702	CONTINUOUS	42856	0.0233865	0.0135509	0.0332221	3.16527e-06	LINEAR	Weighted-mean OD in tract uncinate fasciculus (left)	UK Biobank Assessment Centre > Imaging > Brain MRI > Diffusion brain MRI > dMRI weighted means
132098	DATE	485136/2013(487149)	0.111423	0.0645363	0.158307	3.19478e-06	LOGISTIC-BINARY	Date N61 first reported (inflammatory disorders of breast)	Health-related outcomes > First occurrences > Genitourinary system disorders
41227#-1	CAT-MUL	6527/9529(16056)	0.092364	0.0535029	0.131273	3.22566e-06	LOGISTIC-BINARY	Status of baby at birth	Health-related outcomes > Hospital inpatient > Summary Maternity
25148	CONTINUOUS	42860	-0.0226718	-0.0322185	-0.0131251	3.25396e-06	LINEAR	Mean MD in uncinate fasciculus on FA skeleton (right)	UK Biobank Assessment Centre > Imaging > Brain MRI > Diffusion brain MRI > dMRI skeleton
25129	CONTINUOUS	42860	0.0212543	0.012304	0.0302046	3.25807e-06	LINEAR	Mean MD in superior corona radiata on FA skeleton (left)	UK Biobank Assessment Centre > Imaging > Brain MRI > Diffusion brain MRI > dMRI skeleton
25195	CONTINUOUS	42860	-0.0233506	-0.0331867	-0.0135144	3.28117e-06	LINEAR	Mean MO in superior fronto-occipital fasciculus on FA skeleton (left)	UK Biobank Assessment Centre > Imaging > Brain MRI > Diffusion brain MRI > dMRI skeleton
41272#H524	CAT-MUL	479355/7794(487149)	0.0591362	0.0342223	0.0840509	3.28497e-06	LOGISTIC-BINARY	Operative procedures - OPCS4: H52.4 Rubber band ligation of haemorrhoid	Health-related outcomes > Hospital inpatient > Summary Operations
41200#W891	CAT-MUL	486534/615(487149)	0.206713	0.119613	0.293799	3.28801e-06	LOGISTIC-BINARY	Operative procedures - main OPCS4: W89.1 Endoscopic chondroplasty NEC	Health-related outcomes > Hospital inpatient > Summary Operations
27678	CONTINUOUS	45549	0.021704	0.0125586	0.0308493	3.30355e-06	LINEAR	Mean thickness of S-front-sup (right hemisphere)	UK Biobank Assessment Centre > Imaging > Brain MRI > T1 structural brain MRI > Freesurfer a2009s
41272#C794	CAT-MUL	485014/2135(487149)	0.112997	0.065365	0.160638	3.33251e-06	LOGISTIC-BINARY	Operative procedures - OPCS4: C79.4 Injection into vitreous body NEC	Health-related outcomes > Hospital inpatient > Summary Operations
27264	CONTINUOUS	45549	-0.0208447	-0.0296328	-0.0120565	3.34512e-06	LINEAR	Area of supramarginal (right hemisphere)	UK Biobank Assessment Centre > Imaging > Brain MRI > T1 structural brain MRI > Freesurfer DKT
22617#7211	CAT-MUL	115076/996(116072)	0.150722	0.0871584	0.21427	3.35069e-06	LOGISTIC-BINARY	Job code - historical: Call centre agents/operators	Online follow-up > Work environment > Employment history
41272#U102	CAT-MUL	486389/760(487149)	0.187921	0.108679	0.267173	3.35414e-06	LOGISTIC-BINARY	Operative procedures - OPCS4: U10.2 Cardiac computed tomography angiography	Health-related outcomes > Hospital inpatient > Summary Operations
27707	CONTINUOUS	45549	-0.0215038	-0.0305718	-0.0124357	3.36221e-06	LINEAR	Volume of G-cingul-Post-dorsal (right hemisphere)	UK Biobank Assessment Centre > Imaging > Brain MRI > T1 structural brain MRI > Freesurfer a2009s
41200#A692	CAT-MUL	486894/255(487149)	0.322031	0.186182	0.457897	3.38377e-06	LOGISTIC-BINARY	Operative procedures - main OPCS4: A69.2 Revision of carpal tunnel release	Health-related outcomes > Hospital inpatient > Summary Operations
20003#1140861090	CAT-MUL	485862/1154(487016)	0.154587	0.0893732	0.219817	3.39027e-06	LOGISTIC-BINARY	Treatment/medication code: adalat 5mg capsule	UK Biobank Assessment Centre > Verbal interview > Medications
131280	DATE	485143/2006(487149)	0.115994	0.0670439	0.164953	3.41753e-06	LOGISTIC-BINARY	Date I07 first reported (rheumatic tricuspid valve diseases)	Health-related outcomes > First occurrences > Circulatory system disorders
22601#23223027	CAT-MUL	115532/540(116072)	-0.206626	-0.293858	-0.11943	3.42335e-06	LOGISTIC-BINARY	Job coding: social science researcher, anthropologist, sociologist, archaeologist, behavioural scientist, epidemiologist, government survey officer	Online follow-up > Work environment > Employment history
25432	CONTINUOUS	42857	0.0233369	0.0134868	0.033187	3.43265e-06	LINEAR	Mean OD in superior longitudinal fasciculus on FA skeleton (right)	UK Biobank Assessment Centre > Imaging > Brain MRI > Diffusion brain MRI > dMRI skeleton
26690	CONTINUOUS	45549	0.0211481	0.0122187	0.0300776	3.45969e-06	LINEAR	Volume of PuI (right hemisphere)	UK Biobank Assessment Centre > Imaging > Brain MRI > T1 structural brain MRI > Freesurfer subsegmentation
41210#Z246	CAT-MUL	483768/3381(487149)	0.0891271	0.0514855	0.126773	3.47517e-06	LOGISTIC-BINARY	Operative procedures - secondary OPCS4: Z24.6 Lung	Health-related outcomes > Hospital inpatient > Summary Operations
41272#Z246	CAT-MUL	483768/3381(487149)	0.0891271	0.0514855	0.126773	3.47517e-06	LOGISTIC-BINARY	Operative procedures - OPCS4: Z24.6 Lung	Health-related outcomes > Hospital inpatient > Summary Operations
25001	CONTINUOUS	45111	-0.0176349	-0.0250894	-0.0101804	3.5491e-06	LINEAR	Volume of peripheral cortical grey matter (normalised for head size)	UK Biobank Assessment Centre > Imaging > Brain MRI > T1 structural brain MRI
41272#V404	CAT-MUL	486667/482(487149)	0.233386	0.134711	0.332085	3.56644e-06	LOGISTIC-BINARY	Operative procedures - OPCS4: V40.4 Posterior instrumented fusion of lumbar spine NEC	Health-related outcomes > Hospital inpatient > Summary Operations
41272#U548	CAT-MUL	486450/699(487149)	0.196056	0.113169	0.278974	3.56673e-06	LOGISTIC-BINARY	Operative procedures - OPCS4: U54.8 Other specified rehabilitation for other disorders	Health-related outcomes > Hospital inpatient > Summary Operations
26852	CONTINUOUS	45549	-0.0208031	-0.0296016	-0.0120046	3.59217e-06	LINEAR	Area of supramarginal (right hemisphere)	UK Biobank Assessment Centre > Imaging > Brain MRI > T1 structural brain MRI > Freesurfer desikan white
41210#Y751	CAT-MUL	485694/1455(487149)	0.132962	0.0767201	0.189206	3.59593e-06	LOGISTIC-BINARY	Operative procedures - secondary OPCS4: Y75.1 Laparoscopically assisted approach to abdominal cavity	Health-related outcomes > Hospital inpatient > Summary Operations
41272#Y751	CAT-MUL	485694/1455(487149)	0.132962	0.0767201	0.189206	3.59593e-06	LOGISTIC-BINARY	Operative procedures - OPCS4: Y75.1 Laparoscopically assisted approach to abdominal cavity	Health-related outcomes > Hospital inpatient > Summary Operations
41210#L761	CAT-MUL	486506/643(487149)	0.205779	0.118679	0.292906	3.65929e-06	LOGISTIC-BINARY	Operative procedures - secondary OPCS4: L76.1 Endovascular placement of one metallic stent	Health-related outcomes > Hospital inpatient > Summary Operations
41272#L761	CAT-MUL	486506/643(487149)	0.205779	0.118679	0.292906	3.65929e-06	LOGISTIC-BINARY	Operative procedures - OPCS4: L76.1 Endovascular placement of one metallic stent	Health-related outcomes > Hospital inpatient > Summary Operations
41200#H207	CAT-MUL	483597/3552(487149)	0.0867304	0.0500159	0.123448	3.65946e-06	LOGISTIC-BINARY	Operative procedures - main OPCS4	Health-related outcomes > Hospital inpatient > Summary Operations
41272#G802	CAT-MUL	485600/1549(487149)	0.130707	0.0753512	0.186067	3.69115e-06	LOGISTIC-BINARY	Operative procedures - OPCS4: G80.2 Wireless capsule endoscopy	Health-related outcomes > Hospital inpatient > Summary Operations
41272#K594	CAT-MUL	486676/473(487149)	0.242134	0.139592	0.344705	3.70132e-06	LOGISTIC-BINARY	Operative procedures - OPCS4: K59.4 Renewal of cardioverter defibrillator	Health-related outcomes > Hospital inpatient > Summary Operations
20520	CAT-SIN	152992	0.0274801	0.0158393	0.0391209	3.70861e-06	ORDERED-LOGISTIC	Recent worrying too much about different things	Online follow-up > Mental health > Anxiety
41272#H205	CAT-MUL	485070/2079(487149)	0.113715	0.065542	0.161896	3.72367e-06	LOGISTIC-BINARY	Operative procedures - OPCS4: H20.5 Fibreoptic endoscopic submucosal resection of lesion of colon	Health-related outcomes > Hospital inpatient > Summary Operations
25123	CONTINUOUS	42860	0.0225626	0.0130028	0.0321225	3.74034e-06	LINEAR	Mean MD in posterior limb of internal capsule on FA skeleton (left)	UK Biobank Assessment Centre > Imaging > Brain MRI > Diffusion brain MRI > dMRI skeleton
22167	CAT-SIN	5750/9375(15125)	0.0848272	0.0489006	0.120797	3.74198e-06	LOGISTIC-BINARY	Recent medication for asthma	Online follow-up > Work environment > Medical information
41210#G234	CAT-MUL	487008/141(487149)	0.424154	0.244411	0.603903	3.74514e-06	LOGISTIC-BINARY	Operative procedures - secondary OPCS4: G23.4 Repair of diaphragmatic hernia using abdominal approach NEC	Health-related outcomes > Hospital inpatient > Summary Operations
3627	INTEGER	14533	-0.0367861	-0.0523789	-0.0211932	3.79209e-06	LINEAR	Age angina diagnosed	UK Biobank Assessment Centre > Touchscreen > Health and medical history > Medical conditions
41210#Z568	CAT-MUL	485516/1633(487149)	0.126435	0.0728264	0.180047	3.79293e-06	LOGISTIC-BINARY	Operative procedures - secondary OPCS4: Z56.8 Specified muscle of hand NEC	Health-related outcomes > Hospital inpatient > Summary Operations
41272#Z568	CAT-MUL	485516/1633(487149)	0.126435	0.0728264	0.180047	3.79293e-06	LOGISTIC-BINARY	Operative procedures - OPCS4: Z56.8 Specified muscle of hand NEC	Health-related outcomes > Hospital inpatient > Summary Operations
41200#G441	CAT-MUL	486607/542(487149)	0.221706	0.12768	0.315759	3.82205e-06	LOGISTIC-BINARY	Operative procedures - main OPCS4: G44.1 Fibreoptic endoscopic insertion of prosthesis into upper gastrointestinal tract	Health-related outcomes > Hospital inpatient > Summary Operations
41272#G433	CAT-MUL	486606/543(487149)	0.222697	0.128188	0.317234	3.87949e-06	LOGISTIC-BINARY	Operative procedures - OPCS4: G43.3 Fibreoptic endoscopic cauterisation of lesion of upper gastrointestinal tract	Health-related outcomes > Hospital inpatient > Summary Operations
131464	DATE	436372/50777(487149)	-0.0239761	-0.034153	-0.0137996	3.88115e-06	LOGISTIC-BINARY	Date J30 first reported (vasomotor and allergic rhinitis)	Health-related outcomes > First occurrences > Respiratory system disorders
26583	CONTINUOUS	45549	-0.0185268	-0.0263899	-0.0106636	3.88341e-06	LINEAR	Volume of Cortex (right hemisphere)	UK Biobank Assessment Centre > Imaging > Brain MRI > T1 structural brain MRI > Freesurfer ASEG
20643	CAT-SIN	176172	-0.0233599	-0.033281	-0.0134388	3.92685e-06	ORDERED-LOGISTIC	Liking for coffee with sugar	Online follow-up > Food (and other) preferences
27197	CONTINUOUS	45549	-0.0223572	-0.0318537	-0.0128606	3.9543e-06	LINEAR	Mean thickness of rostralanteriorcingulate (left hemisphere)	UK Biobank Assessment Centre > Imaging > Brain MRI > T1 structural brain MRI > Freesurfer DKT
27427	CONTINUOUS	45549	0.021258	0.0122199	0.0302961	4.03725e-06	LINEAR	Mean thickness of G-pariet-inf-Angular (left hemisphere)	UK Biobank Assessment Centre > Imaging > Brain MRI > T1 structural brain MRI > Freesurfer a2009s
41272#K561	CAT-MUL	486627/522(487149)	0.228561	0.13137	0.325782	4.05344e-06	LOGISTIC-BINARY	Operative procedures - OPCS4: K56.1 Transluminal insertion of pulsation balloon into aorta	Health-related outcomes > Hospital inpatient > Summary Operations
41229#5N7	CAT-MUL	484321/2828(487149)	0.0960463	0.0551989	0.136895	4.05591e-06	LOGISTIC-BINARY	PCT responsible for patient data: DERBY CITY PCT	Health-related outcomes > Hospital inpatient > Summary Administration
26970	CONTINUOUS	45549	-0.0202046	-0.0287984	-0.0116109	4.07355e-06	LINEAR	Area of middletemporal (right hemisphere)	UK Biobank Assessment Centre > Imaging > Brain MRI > T1 structural brain MRI > Freesurfer desikan pial
22617#1163	CAT-MUL	113824/2248(116072)	0.102172	0.0587081	0.145637	4.07814e-06	LOGISTIC-BINARY	Job code - historical: Retail and wholesale managers	Online follow-up > Work environment > Employment history
41272#W085	CAT-MUL	484797/2352(487149)	0.104501	0.0600459	0.148959	4.0811e-06	LOGISTIC-BINARY	Operative procedures - OPCS4: W08.5 Partial excision of bone NEC	Health-related outcomes > Hospital inpatient > Summary Operations
41210#Z431	CAT-MUL	487042/107(487149)	0.511097	0.293649	0.728665	4.11289e-06	LOGISTIC-BINARY	Operative procedures - secondary OPCS4: Z43.1 Scrotum	Health-related outcomes > Hospital inpatient > Summary Operations
41272#Z431	CAT-MUL	487042/107(487149)	0.511097	0.293649	0.728665	4.11289e-06	LOGISTIC-BINARY	Operative procedures - OPCS4: Z43.1 Scrotum	Health-related outcomes > Hospital inpatient > Summary Operations
20003#1140865426	CAT-MUL	486644/372(487016)	0.263966	0.151599	0.376375	4.15338e-06	LOGISTIC-BINARY	Treatment/medication code: cimetidine	UK Biobank Assessment Centre > Verbal interview > Medications
27617	CONTINUOUS	45549	-0.0215128	-0.0306717	-0.0123539	4.16026e-06	LINEAR	Area of S-postcentral (right hemisphere)	UK Biobank Assessment Centre > Imaging > Brain MRI > T1 structural brain MRI > Freesurfer a2009s
22601#32213078	CAT-MUL	115477/595(116072)	-0.190498	-0.271655	-0.109396	4.17821e-06	LOGISTIC-BINARY	Job coding: physiotherapist	Online follow-up > Work environment > Employment history
22617#3221	CAT-MUL	115477/595(116072)	-0.190498	-0.271655	-0.109396	4.17821e-06	LOGISTIC-BINARY	Job code - historical: Physiotherapists	Online follow-up > Work environment > Employment history
41272#M295	CAT-MUL	486395/754(487149)	0.187261	0.107476	0.26706	4.22949e-06	LOGISTIC-BINARY	Operative procedures - OPCS4: M29.5 Endoscopic renewal of tubal prosthesis into ureter	Health-related outcomes > Hospital inpatient > Summary Operations
25071	CONTINUOUS	42860	-0.0221238	-0.0315507	-0.012697	4.23749e-06	LINEAR	Mean FA in cerebral peduncle on FA skeleton (left)	UK Biobank Assessment Centre > Imaging > Brain MRI > Diffusion brain MRI > dMRI skeleton
41210#Z891	CAT-MUL	485706/1443(487149)	0.134015	0.0769028	0.191131	4.24568e-06	LOGISTIC-BINARY	Operative procedures - secondary OPCS4: Z89.1 Shoulder NEC	Health-related outcomes > Hospital inpatient > Summary Operations
41272#Z891	CAT-MUL	485706/1443(487149)	0.134015	0.0769028	0.191131	4.24568e-06	LOGISTIC-BINARY	Operative procedures - OPCS4: Z89.1 Shoulder NEC	Health-related outcomes > Hospital inpatient > Summary Operations
20003#1141173348	CAT-MUL	486621/395(487016)	0.255302	0.146494	0.364148	4.26575e-06	LOGISTIC-BINARY	Treatment/medication code: hydroxocobalamin	UK Biobank Assessment Centre > Verbal interview > Medications
27056	CONTINUOUS	45549	-0.0212121	-0.03026	-0.0121643	4.33649e-06	LINEAR	Grey-white contrast in temporalpole (right hemisphere)	UK Biobank Assessment Centre > Imaging > Brain MRI > T1 structural brain MRI > Freesurfer desikan gw
4290	INTEGER	165802	0.0116676	0.00669018	0.016645	4.34292e-06	LINEAR	Duration screen displayed	UK Biobank Assessment Centre > Cognitive function > Prospective memory
41200#X339	CAT-MUL	483638/3511(487149)	0.0864517	0.0495662	0.123341	4.35901e-06	LOGISTIC-BINARY	Operative procedures - main OPCS4: X33.9 Unspecified other blood transfusion	Health-related outcomes > Hospital inpatient > Summary Operations
20003#1140869162	CAT-MUL	486902/114(487016)	-0.457232	-0.652679	-0.262393	4.3777e-06	LOGISTIC-BINARY	Treatment/medication code: marvelon tablet	UK Biobank Assessment Centre > Verbal interview > Medications
41272#U093	CAT-MUL	486537/612(487149)	0.206363	0.118256	0.294485	4.42729e-06	LOGISTIC-BINARY	Operative procedures - OPCS4: U09.3 Magnetic resonance imaging of pelvis	Health-related outcomes > Hospital inpatient > Summary Operations
26724	CONTINUOUS	45549	-0.0211672	-0.030206	-0.0121285	4.44341e-06	LINEAR	Area of caudalmiddlefrontal (left hemisphere)	UK Biobank Assessment Centre > Imaging > Brain MRI > T1 structural brain MRI > Freesurfer desikan white
25733	CONTINUOUS	45111	0.0210342	0.0120521	0.0300163	4.44567e-06	LINEAR	Amount of warping applied to non-linearly align T1 brain image to standard-space	UK Biobank Assessment Centre > Imaging > Brain MRI > T1 structural brain MRI
41210#Z542	CAT-MUL	486380/769(487149)	0.182538	0.104569	0.260513	4.46482e-06	LOGISTIC-BINARY	Operative procedures - secondary OPCS4: Z54.2 Rotator cuff of shoulder	Health-related outcomes > Hospital inpatient > Summary Operations
41272#Z542	CAT-MUL	486380/769(487149)	0.182538	0.104569	0.260513	4.46482e-06	LOGISTIC-BINARY	Operative procedures - OPCS4: Z54.2 Rotator cuff of shoulder	Health-related outcomes > Hospital inpatient > Summary Operations
41272#W082	CAT-MUL	485716/1433(487149)	0.133549	0.0764894	0.190612	4.49168e-06	LOGISTIC-BINARY	Operative procedures - OPCS4: W08.2 Excision of overgrowth of bone	Health-related outcomes > Hospital inpatient > Summary Operations
41272#X558	CAT-MUL	484712/2437(487149)	0.103597	0.0593337	0.147864	4.49523e-06	LOGISTIC-BINARY	Operative procedures - OPCS4: X55.8 Other specified other operations on unspecified organ	Health-related outcomes > Hospital inpatient > Summary Operations
41200#A573	CAT-MUL	486760/389(487149)	0.256068	0.14666	0.365491	4.49737e-06	LOGISTIC-BINARY	Operative procedures - main OPCS4: A57.3 Radiofrequency controlled thermal destruction of spinal nerve root	Health-related outcomes > Hospital inpatient > Summary Operations
41210#Y222	CAT-MUL	485763/1386(487149)	0.137092	0.0785085	0.19568	4.50981e-06	LOGISTIC-BINARY	Operative procedures - secondary OPCS4: Y22.2 Aspiration of other lesion of organ NOC	Health-related outcomes > Hospital inpatient > Summary Operations
41272#Y222	CAT-MUL	485763/1386(487149)	0.137092	0.0785085	0.19568	4.50981e-06	LOGISTIC-BINARY	Operative procedures - OPCS4: Y22.2 Aspiration of other lesion of organ NOC	Health-related outcomes > Hospital inpatient > Summary Operations
22617#4135	CAT-MUL	115132/940(116072)	-0.152011	-0.216995	-0.0870594	4.51954e-06	LOGISTIC-BINARY	Job code - historical: Library assistants/clerks	Online follow-up > Work environment > Employment history
41200#G012	CAT-MUL	487129/20(487149)	1.12603	0.645196	1.60823	4.52433e-06	LOGISTIC-BINARY	Operative procedures - main OPCS4: G01.2 Oesophagogastrectomy and anastomosis of oesophagus to transposed jejunum	Health-related outcomes > Hospital inpatient > Summary Operations
25159	CONTINUOUS	42860	-0.0228749	-0.0326513	-0.0130985	4.52922e-06	LINEAR	Mean MO in corticospinal tract on FA skeleton (left)	UK Biobank Assessment Centre > Imaging > Brain MRI > Diffusion brain MRI > dMRI skeleton
41210#G199	CAT-MUL	485628/1521(487149)	0.130799	0.0748859	0.186717	4.54405e-06	LOGISTIC-BINARY	Operative procedures - secondary OPCS4: G19.9 Unspecified diagnostic endoscopic examination of oesophagus using rigid oesophagoscope	Health-related outcomes > Hospital inpatient > Summary Operations
25691	CONTINUOUS	42856	0.0231005	0.0132255	0.0329755	4.55179e-06	LINEAR	Weighted-mean OD in tract inferior longitudinal fasciculus (left)	UK Biobank Assessment Centre > Imaging > Brain MRI > Diffusion brain MRI > dMRI weighted means
41200#T223	CAT-MUL	486698/451(487149)	-0.234039	-0.334107	-0.133961	4.56656e-06	LOGISTIC-BINARY	Operative procedures - main OPCS4: T22.3 Primary repair of femoral hernia using sutures	Health-related outcomes > Hospital inpatient > Summary Operations
41272#G475	CAT-MUL	484515/2634(487149)	0.100233	0.0573642	0.143108	4.59583e-06	LOGISTIC-BINARY	Operative procedures - OPCS4	Health-related outcomes > Hospital inpatient > Summary Operations
25108	CONTINUOUS	42860	-0.0219483	-0.0313414	-0.0125552	4.66608e-06	LINEAR	Mean MD in splenium of corpus callosum on FA skeleton	UK Biobank Assessment Centre > Imaging > Brain MRI > Diffusion brain MRI > dMRI skeleton
130642	DATE	485427/1722(487149)	0.123713	0.0707633	0.176671	4.67267e-06	LOGISTIC-BINARY	Date D61 first reported (other aplastic anaemias)	Health-related outcomes > First occurrences > Blood, blood-forming organs and certain immune disorders
25156	CONTINUOUS	42860	-0.0216488	-0.0309164	-0.0123813	4.69433e-06	LINEAR	Mean MO in splenium of corpus callosum on FA skeleton	UK Biobank Assessment Centre > Imaging > Brain MRI > Diffusion brain MRI > dMRI skeleton
25361	CONTINUOUS	42857	0.0217585	0.0124438	0.0310731	4.6965e-06	LINEAR	Mean ICVF in anterior limb of internal capsule on FA skeleton (left)	UK Biobank Assessment Centre > Imaging > Brain MRI > Diffusion brain MRI > dMRI skeleton
26037	CONTINUOUS	68955	0.0190888	0.010912	0.0272655	4.75582e-06	LINEAR	Cholesterol	Online follow-up > Diet by 24-hour recall > Estimated food nutrients yesterday
41272#B081	CAT-MUL	486221/928(487149)	0.164966	0.0942393	0.235692	4.837e-06	LOGISTIC-BINARY	Operative procedures - OPCS4: B08.1 Total thyroidectomy	Health-related outcomes > Hospital inpatient > Summary Operations
25079	CONTINUOUS	42860	-0.0207483	-0.0296427	-0.0118539	4.839e-06	LINEAR	Mean FA in anterior corona radiata on FA skeleton (left)	UK Biobank Assessment Centre > Imaging > Brain MRI > Diffusion brain MRI > dMRI skeleton
41272#M131	CAT-MUL	484935/2214(487149)	0.109426	0.0625062	0.15635	4.85558e-06	LOGISTIC-BINARY	Operative procedures - OPCS4: M13.1 Percutaneous needle biopsy of lesion of kidney	Health-related outcomes > Hospital inpatient > Summary Operations
26717	CONTINUOUS	45549	-0.0199202	-0.0284623	-0.0113781	4.87232e-06	LINEAR	Volume of Pons (whole brain)	UK Biobank Assessment Centre > Imaging > Brain MRI > T1 structural brain MRI > Freesurfer subsegmentation
41200#A528	CAT-MUL	486429/720(487149)	0.187766	0.107187	0.268351	4.94576e-06	LOGISTIC-BINARY	Operative procedures - main OPCS4: A52.8 Other specified therapeutic epidural injection	Health-related outcomes > Hospital inpatient > Summary Operations
41210#Z971	CAT-MUL	486938/211(487149)	0.358793	0.204855	0.512822	4.94883e-06	LOGISTIC-BINARY	Operative procedures - secondary OPCS4: Z97.1 Anterior tibial artery	Health-related outcomes > Hospital inpatient > Summary Operations
104490	CAT-SIN	68947	-0.113388	-0.162096	-0.0646795	5.01194e-06	ORDERED-LOGISTIC	Grapefruit intake	Online follow-up > Diet by 24-hour recall > Fruit/vegetables yesterday
4092-1	CAT-SIN	159160/166758	-999	-999	-999	5.01442e-06	MULTINOMIAL-LOGISTIC	Heel ultrasound method (left)	UK Biobank Assessment Centre > Physical measures > Bone-densitometry of heel
41200#W631	CAT-MUL	486996/153(487149)	0.405893	0.231396	0.580423	5.14904e-06	LOGISTIC-BINARY	Operative procedures - main OPCS4: W63.1 Revision of arthrodesis and internal fixation NEC	Health-related outcomes > Hospital inpatient > Summary Operations
27318	CONTINUOUS	45549	-0.0210118	-0.0300493	-0.0119743	5.20399e-06	LINEAR	Volume of posteriorcingulate (right hemisphere)	UK Biobank Assessment Centre > Imaging > Brain MRI > T1 structural brain MRI > Freesurfer DKT
41200#M311	CAT-MUL	486185/964(487149)	0.165797	0.0944696	0.237131	5.22242e-06	LOGISTIC-BINARY	Operative procedures - main OPCS4: M31.1 Extracorporeal shockwave lithotripsy of calculus of ureter	Health-related outcomes > Hospital inpatient > Summary Operations
27674	CONTINUOUS	45549	-0.0221778	-0.0317188	-0.0126369	5.22643e-06	LINEAR	Mean thickness of S-collat-transv-ant (right hemisphere)	UK Biobank Assessment Centre > Imaging > Brain MRI > T1 structural brain MRI > Freesurfer a2009s
41200#K492	CAT-MUL	486580/569(487149)	0.217965	0.124199	0.31176	5.2282e-06	LOGISTIC-BINARY	Operative procedures - main OPCS4: K49.2 Percutaneous transluminal balloon angioplasty of multiple coronary arteries	Health-related outcomes > Hospital inpatient > Summary Operations
41272#W396	CAT-MUL	486609/540(487149)	0.215398	0.122697	0.308141	5.28522e-06	LOGISTIC-BINARY	Operative procedures - OPCS4: W39.6 Closed reduction of dislocated total prosthetic replacement of hip joint	Health-related outcomes > Hospital inpatient > Summary Operations
41247#4000	CAT-MUL	486887/262(487149)	0.317735	0.180956	0.454542	5.3e-06	LOGISTIC-BINARY	Patient classification on admission (recoded): Regular night attender	Health-related outcomes > Hospital inpatient > Summary Administration
27425	CONTINUOUS	45549	-0.0220332	-0.0315195	-0.0125469	5.31785e-06	LINEAR	Mean thickness of G-oc-temp-med-Parahip (left hemisphere)	UK Biobank Assessment Centre > Imaging > Brain MRI > T1 structural brain MRI > Freesurfer a2009s
41210#Z682	CAT-MUL	486124/1025(487149)	0.157697	0.0897762	0.225626	5.35565e-06	LOGISTIC-BINARY	Operative procedures - secondary OPCS4: Z68.2 Acromion process of scapula	Health-related outcomes > Hospital inpatient > Summary Operations
41272#Z682	CAT-MUL	486124/1025(487149)	0.157697	0.0897762	0.225626	5.35565e-06	LOGISTIC-BINARY	Operative procedures - OPCS4: Z68.2 Acromion process of scapula	Health-related outcomes > Hospital inpatient > Summary Operations
5255	CONTINUOUS	108156	0.0153069	0.00871176	0.0219021	5.39637e-06	LINEAR	Intra-ocular pressure, Goldmann-correlated (right)	UK Biobank Assessment Centre > Physical measures > Eye measures > Intraocular pressure
41272#G485	CAT-MUL	487128/21(487149)	1.05804	0.601788	1.51416	5.42196e-06	LOGISTIC-BINARY	Operative procedures - OPCS4: G48.5 Insertion of gastric balloon	Health-related outcomes > Hospital inpatient > Summary Operations
25070	CONTINUOUS	42860	-0.0220967	-0.0316221	-0.0125713	5.46177e-06	LINEAR	Mean FA in cerebral peduncle on FA skeleton (right)	UK Biobank Assessment Centre > Imaging > Brain MRI > Diffusion brain MRI > dMRI skeleton
2674	CAT-SIN	53067/210285(263352)	-0.0341814	-0.0489235	-0.0194416	5.49827e-06	LOGISTIC-BINARY	Ever had breast cancer screening / mammogram	UK Biobank Assessment Centre > Touchscreen > Sex-specific factors > Female-specific factors
20003#1140870422	CAT-MUL	482915/4101(487016)	0.0783773	0.0445749	0.112182	5.50923e-06	LOGISTIC-BINARY	Treatment/medication code: folic acid product	UK Biobank Assessment Centre > Verbal interview > Medications
41200#K403	CAT-MUL	486898/251(487149)	0.328528	0.186848	0.470267	5.52232e-06	LOGISTIC-BINARY	Operative procedures - main OPCS4: K40.3 Saphenous vein graft replacement of three coronary arteries	Health-related outcomes > Hospital inpatient > Summary Operations
41272#E495	CAT-MUL	486348/801(487149)	0.178703	0.101611	0.255815	5.54155e-06	LOGISTIC-BINARY	Operative procedures - OPCS4: E49.5 Diagnostic fibreoptic endoscopic examination of lower respiratory tract with biopsy, lavage and brush cytology of lesion of lower respiratory tract	Health-related outcomes > Hospital inpatient > Summary Operations
41272#F341	CAT-MUL	486043/1106(487149)	0.15116	0.0859386	0.21637	5.5438e-06	LOGISTIC-BINARY	Operative procedures - OPCS4: F34.1 Bilateral dissection tonsillectomy	Health-related outcomes > Hospital inpatient > Summary Operations
22601#71233339	CAT-MUL	115741/331(116072)	0.269576	0.153263	0.385933	5.57906e-06	LOGISTIC-BINARY	Job coding: roundsman or woman, van salesperson, ice cream seller, milkman, mobile shop salesperson	Online follow-up > Work environment > Employment history
22617#7123	CAT-MUL	115741/331(116072)	0.269576	0.153263	0.385933	5.57906e-06	LOGISTIC-BINARY	Job code - historical: Roundsmen/women and van salespersons	Online follow-up > Work environment > Employment history
27575	CONTINUOUS	45549	-0.0208476	-0.0298441	-0.0118512	5.58673e-06	LINEAR	Area of G-pariet-inf-Angular (right hemisphere)	UK Biobank Assessment Centre > Imaging > Brain MRI > T1 structural brain MRI > Freesurfer a2009s
41229#5N5	CAT-MUL	486229/920(487149)	0.1653	0.093943	0.236664	5.62256e-06	LOGISTIC-BINARY	PCT responsible for patient data: DONCASTER PCT	Health-related outcomes > Hospital inpatient > Summary Administration
25218	CONTINUOUS	42860	-0.0221899	-0.0317737	-0.012606	5.6919e-06	LINEAR	Mean L1 in posterior limb of internal capsule on FA skeleton (right)	UK Biobank Assessment Centre > Imaging > Brain MRI > Diffusion brain MRI > dMRI skeleton
27352	CONTINUOUS	45549	-0.0196805	-0.0281833	-0.0111777	5.7304e-06	LINEAR	Area of G-orbital (left hemisphere)	UK Biobank Assessment Centre > Imaging > Brain MRI > T1 structural brain MRI > Freesurfer a2009s
41272#K571	CAT-MUL	486387/762(487149)	0.182082	0.103412	0.260772	5.73843e-06	LOGISTIC-BINARY	Operative procedures - OPCS4: K57.1 Percutaneous transluminal ablation of atrioventricular node	Health-related outcomes > Hospital inpatient > Summary Operations
100810	CAT-SIN	68955	-0.106108	-0.151985	-0.06023	5.7591e-06	ORDERED-LOGISTIC	Oat crunch intake	Online follow-up > Diet by 24-hour recall > Cereal yesterday
41272#U501	CAT-MUL	487109/40(487149)	0.805263	0.457323	1.15344	5.77369e-06	LOGISTIC-BINARY	Operative procedures - OPCS4: U50.1 Delivery of rehabilitation for amputation of limb	Health-related outcomes > Hospital inpatient > Summary Operations
41210#W822	CAT-MUL	485962/1187(487149)	0.146294	0.083055	0.209531	5.78291e-06	LOGISTIC-BINARY	Operative procedures - secondary OPCS4: W82.2 Endoscopic resection of semilunar cartilage NEC	Health-related outcomes > Hospital inpatient > Summary Operations
41210#G475	CAT-MUL	485229/1920(487149)	0.116167	0.0659505	0.16639	5.78297e-06	LOGISTIC-BINARY	Operative procedures - secondary OPCS4	Health-related outcomes > Hospital inpatient > Summary Operations
41210#Y086	CAT-MUL	481733/5416(487149)	0.0687031	0.0390031	0.0984079	5.80109e-06	LOGISTIC-BINARY	Operative procedures - secondary OPCS4: Y08.6 Laser incision of organ NOC	Health-related outcomes > Hospital inpatient > Summary Operations
41272#Y086	CAT-MUL	481733/5416(487149)	0.0687031	0.0390031	0.0984079	5.80109e-06	LOGISTIC-BINARY	Operative procedures - OPCS4: Y08.6 Laser incision of organ NOC	Health-related outcomes > Hospital inpatient > Summary Operations
41272#M311	CAT-MUL	486167/982(487149)	0.163424	0.0927643	0.23409	5.8094e-06	LOGISTIC-BINARY	Operative procedures - OPCS4: M31.1 Extracorporeal shockwave lithotripsy of calculus of ureter	Health-related outcomes > Hospital inpatient > Summary Operations
26078	CONTINUOUS	68955	-0.106062	-0.151937	-0.0601865	5.8114e-06	ORDERED-LOGISTIC	Oat cereal (sugar)	Online follow-up > Diet by 24-hour recall > Total weight by food group yesterday
41272#B149	CAT-MUL	486382/767(487149)	0.179218	0.101732	0.256718	5.81985e-06	LOGISTIC-BINARY	Operative procedures - OPCS4: B14.9 Unspecified excision of parathyroid gland	Health-related outcomes > Hospital inpatient > Summary Operations
41200#G435	CAT-MUL	486889/260(487149)	0.31424	0.17835	0.450182	5.85666e-06	LOGISTIC-BINARY	Operative procedures - main OPCS4: G43.5 Fibreoptic endoscopic destruction of lesion of upper gastrointestinal tract NEC	Health-related outcomes > Hospital inpatient > Summary Operations
41210#L264	CAT-MUL	485844/1305(487149)	0.141839	0.0804669	0.203224	5.91324e-06	LOGISTIC-BINARY	Operative procedures - secondary OPCS4: L26.4 Aortography	Health-related outcomes > Hospital inpatient > Summary Operations
25386	CONTINUOUS	42857	-0.020277	-0.0290547	-0.0114993	5.9775e-06	LINEAR	Mean ICVF in superior fronto-occipital fasciculus on FA skeleton (right)	UK Biobank Assessment Centre > Imaging > Brain MRI > Diffusion brain MRI > dMRI skeleton
41210#H202	CAT-MUL	486532/617(487149)	0.20399	0.115646	0.292358	6.03737e-06	LOGISTIC-BINARY	Operative procedures - secondary OPCS4: H20.2 Fibreoptic endoscopic cauterisation of lesion of colon	Health-related outcomes > Hospital inpatient > Summary Operations
26094	CONTINUOUS	68955	-0.0634616	-0.090958	-0.0359652	6.04324e-06	ORDERED-LOGISTIC	Stewed fruit	Online follow-up > Diet by 24-hour recall > Total weight by food group yesterday
27330	CONTINUOUS	45549	-0.0207095	-0.0296796	-0.0117395	6.04999e-06	LINEAR	Area of G+S-occipital-inf (left hemisphere)	UK Biobank Assessment Centre > Imaging > Brain MRI > T1 structural brain MRI > Freesurfer a2009s
27409	CONTINUOUS	45549	-0.021586	-0.0309362	-0.0122358	6.05681e-06	LINEAR	Mean thickness of G+S-cingul-Mid-Ant (left hemisphere)	UK Biobank Assessment Centre > Imaging > Brain MRI > T1 structural brain MRI > Freesurfer a2009s
20003#1141165512	CAT-MUL	486930/86(487016)	0.536356	0.304006	0.768731	6.06407e-06	LOGISTIC-BINARY	Treatment/medication code: kapake capsule	UK Biobank Assessment Centre > Verbal interview > Medications
41272#U175	CAT-MUL	486578/571(487149)	0.209555	0.118762	0.300379	6.09738e-06	LOGISTIC-BINARY	Operative procedures - OPCS4: U17.5 Computed tomography of colon	Health-related outcomes > Hospital inpatient > Summary Operations
27123	CONTINUOUS	45549	0.0209787	0.0118867	0.0300707	6.12682e-06	LINEAR	Mean thickness of BA45 (right hemisphere)	UK Biobank Assessment Centre > Imaging > Brain MRI > T1 structural brain MRI > Freesurfer BA exvivo
131170	DATE	486994/155(487149)	0.414028	0.234606	0.593576	6.14141e-06	LOGISTIC-BINARY	Date H28 first reported (cataract and other disorders of lens in diseases classified elsewhere)	Health-related outcomes > First occurrences > Eye and adnexa disorders
22617#4142	CAT-MUL	115550/522(116072)	0.203555	0.115285	0.291789	6.16334e-06	LOGISTIC-BINARY	Job code - historical: Communication operators	Online follow-up > Work environment > Employment history
41272#Q174	CAT-MUL	486278/871(487149)	0.163244	0.0924523	0.234016	6.17579e-06	LOGISTIC-BINARY	Operative procedures - OPCS4: Q17.4 Endoscopic destruction of lesion of uterus NEC	Health-related outcomes > Hospital inpatient > Summary Operations
12223-0	CAT-SIN	70807/72646	-999	-999	-999	6.22306e-06	MULTINOMIAL-LOGISTIC	Abdominal MRI measuring method	UK Biobank Assessment Centre > Imaging > Abdominal MRI
22674	CONTINUOUS	48971	0.0197615	0.0111884	0.0283347	6.25977e-06	LINEAR	Mean carotid IMT (intima-medial thickness) at 150 degrees	UK Biobank Assessment Centre > Physical measures > Carotid ultrasound
41272#M472	CAT-MUL	485337/1812(487149)	0.121025	0.0685072	0.173553	6.29329e-06	LOGISTIC-BINARY	Operative procedures - OPCS4: M47.2 Change of urethral catheter into bladder	Health-related outcomes > Hospital inpatient > Summary Operations
20187-6	CAT-SIN	2684/6307	-999	-999	-999	6.3174e-06	MULTINOMIAL-LOGISTIC	FI12 : square sequence recognition	Online follow-up > Cognitive function online > Fluid intelligence / reasoning
41229#5P5	CAT-MUL	480689/6460(487149)	-0.0626111	-0.0897944	-0.0354293	6.34506e-06	LOGISTIC-BINARY	PCT responsible for patient data: SURREY PCT	Health-related outcomes > Hospital inpatient > Summary Administration
20003#1141168660	CAT-MUL	486933/83(487016)	0.567309	0.321052	0.813737	6.36708e-06	LOGISTIC-BINARY	Treatment/medication code: repaglinide	UK Biobank Assessment Centre > Verbal interview > Medications
20003#1140871688	CAT-MUL	486651/365(487016)	0.25959	0.146871	0.372321	6.37458e-06	LOGISTIC-BINARY	Treatment/medication code: solpadol caplet	UK Biobank Assessment Centre > Verbal interview > Medications
20725	CAT-SIN	175169	0.020765	0.0117474	0.0297826	6.38258e-06	ORDERED-LOGISTIC	Liking for soy sauce	Online follow-up > Food (and other) preferences
24369	CONTINUOUS	3251	-0.0772484	-0.110752	-0.0437444	6.38526e-06	LINEAR	Mean CBF in Parietal Lobe in grey matter (left)	Assessment centre > Imaging > Brain MRI > Arterial spin labelling brain MRI
131804	DATE	482262/4887(487149)	-0.0712394	-0.102206	-0.0402743	6.50564e-06	LOGISTIC-BINARY	Date L81 first reported (other disorders of pigmentation)	Health-related outcomes > First occurrences > Skin and subcutaneous tissue disorders
20003#1141172698	CAT-MUL	486878/138(487016)	0.433591	0.245176	0.62216	6.52447e-06	LOGISTIC-BINARY	Treatment/medication code: monomax xl 60mg m/r tablet	UK Biobank Assessment Centre > Verbal interview > Medications
20549#4	CAT-MUL	144876/8114(152990)	0.0540889	0.0305725	0.0776061	6.54489e-06	LOGISTIC-BINARY	Substances taken for anxiety: Drugs or alcohol (more than once)	Online follow-up > Mental health > Anxiety
26833	CONTINUOUS	45549	-0.0197886	-0.0283959	-0.0111814	6.61657e-06	LINEAR	Area of lateralorbitofrontal (right hemisphere)	UK Biobank Assessment Centre > Imaging > Brain MRI > T1 structural brain MRI > Freesurfer desikan white
25203	CONTINUOUS	42860	-0.021649	-0.0310667	-0.0122314	6.63481e-06	LINEAR	Mean L1 in body of corpus callosum on FA skeleton	UK Biobank Assessment Centre > Imaging > Brain MRI > Diffusion brain MRI > dMRI skeleton
23042	INTEGER	9349	0.0507566	0.0286782	0.072835	6.67384e-06	LINEAR	GroEL antigen for Helicobacter pylori	Biological samples > Assay results > Blood assays > Infectious Diseases > Infectious Disease Antigens
5162	CONTINUOUS	56730	0.0205371	0.0115976	0.0294766	6.71908e-06	LINEAR	6mm regularity index (left)	UK Biobank Assessment Centre > Physical measures > Eye measures > Autorefraction
41272#E253	CAT-MUL	485706/1443(487149)	0.13246	0.0747975	0.190126	6.72448e-06	LOGISTIC-BINARY	Operative procedures - OPCS4: E25.3 Diagnostic endoscopic examination of nasopharynx NEC	Health-related outcomes > Hospital inpatient > Summary Operations
26972	CONTINUOUS	45549	-0.0207632	-0.0298039	-0.0117226	6.7648e-06	LINEAR	Area of paracentral (right hemisphere)	UK Biobank Assessment Centre > Imaging > Brain MRI > T1 structural brain MRI > Freesurfer desikan pial
41246#2390	CAT-MUL	422073/47297(469370)	0.0241757	0.0136478	0.034704	6.77316e-06	LOGISTIC-BINARY	Treatment speciality of consultant (recoded): Plastic surgery	Health-related outcomes > Hospital inpatient > Summary Administration
41210#Y152	CAT-MUL	486559/590(487149)	0.206973	0.116804	0.297157	6.84261e-06	LOGISTIC-BINARY	Operative procedures - secondary OPCS4: Y15.2 Renewal of stent in organ NOC	Health-related outcomes > Hospital inpatient > Summary Operations
41272#Y152	CAT-MUL	486559/590(487149)	0.206973	0.116804	0.297157	6.84261e-06	LOGISTIC-BINARY	Operative procedures - OPCS4: Y15.2 Renewal of stent in organ NOC	Health-related outcomes > Hospital inpatient > Summary Operations
41210#Z078	CAT-MUL	486175/974(487149)	0.158368	0.0893598	0.227377	6.86127e-06	LOGISTIC-BINARY	Operative procedures - secondary OPCS4: Z07.8 Specified spinal nerve root NEC	Health-related outcomes > Hospital inpatient > Summary Operations
