## Supplementary Tables for "Sex-specific dissection of adiposity genetics reveals distinct pathways to endometrial cancer risk" (part 8 of 13)

### Sheet: 22. Female Phesant Results  (continued)
Supplementary Table 22. Phenome-Wide Association Study Results for Female Adiposity Polygenic Risk Score
41272#Z078	CAT-MUL	486175/974(487149)	0.158368	0.0893598	0.227377	6.86127e-06	LOGISTIC-BINARY	Operative procedures - OPCS4: Z07.8 Specified spinal nerve root NEC	Health-related outcomes > Hospital inpatient > Summary Operations
41272#W283	CAT-MUL	479146/8003(487149)	0.0555755	0.0313489	0.0798028	6.92193e-06	LOGISTIC-BINARY	Operative procedures - OPCS4: W28.3 Removal of internal fixation from bone NEC	Health-related outcomes > Hospital inpatient > Summary Operations
23073	CAT-SIN	3038/1682(4720)	0.158798	0.0896714	0.228176	6.95188e-06	LOGISTIC-BINARY	H. pylori Definition I seropositivity for Helicobacter pylori	Biological samples > Assay results > Blood assays > Infectious Diseases
41218#0	CAT-MUL	935/8765(9700)	0.18928	0.106834	0.271928	6.95637e-06	LOGISTIC-BINARY	History of psychiatric care on admission: No known previous psychiatric episodes	Health-related outcomes > Hospital inpatient > Summary Psychiatric
4462	INTEGER	39004	0.117386	0.0661709	0.168601	6.9679e-06	ORDERED-LOGISTIC	Average monthly intake of other alcoholic drinks	UK Biobank Assessment Centre > Touchscreen > Lifestyle and environment > Alcohol
41272#D128	CAT-MUL	486974/175(487149)	0.37479	0.211322	0.538288	7.012e-06	LOGISTIC-BINARY	Operative procedures - OPCS4: D12.8 Other specified other operations on mastoid	Health-related outcomes > Hospital inpatient > Summary Operations
41200#Q103	CAT-MUL	482409/4740(487149)	0.0708748	0.0399608	0.101792	7.01295e-06	LOGISTIC-BINARY	Operative procedures - main OPCS4: Q10.3 Dilation of cervix uteri and curettage of uterus NEC	Health-related outcomes > Hospital inpatient > Summary Operations
41272#G435	CAT-MUL	486878/271(487149)	0.305336	0.172085	0.438638	7.11218e-06	LOGISTIC-BINARY	Operative procedures - OPCS4: G43.5 Fibreoptic endoscopic destruction of lesion of upper gastrointestinal tract NEC	Health-related outcomes > Hospital inpatient > Summary Operations
22617#9149	CAT-MUL	114416/1656(116072)	0.120103	0.0676786	0.172542	7.13357e-06	LOGISTIC-BINARY	Job code - historical: Other goods handling and storage occupations n.e.c.	Online follow-up > Work environment > Employment history
130790	DATE	487011/138(487149)	0.417076	0.234923	0.599182	7.16944e-06	LOGISTIC-BINARY	Date E65 first reported (localised adiposity)	Health-related outcomes > First occurrences > Endocrine, nutritional and metabolic diseases
5114	INTEGER	92642	-0.0163525	-0.0234946	-0.00921033	7.21362e-06	LINEAR	6mm cylindrical power angle (right)	UK Biobank Assessment Centre > Physical measures > Eye measures > Autorefraction
41229#59898	CAT-MUL	485751/1398(487149)	0.133197	0.0750198	0.19138	7.21723e-06	LOGISTIC-BINARY	PCT responsible for patient data: NOT APPLICABLE	Health-related outcomes > Hospital inpatient > Summary Administration
26576	CONTINUOUS	45549	0.0216365	0.0121845	0.0310884	7.25182e-06	LINEAR	Mean intensity of Pallidum (right hemisphere)	UK Biobank Assessment Centre > Imaging > Brain MRI > T1 structural brain MRI > Freesurfer ASEG
20004#1532	CAT-MUL	485732/1284(487016)	0.139567	0.0785905	0.200548	7.25922e-06	LOGISTIC-BINARY	Operation code: ankle surgery	UK Biobank Assessment Centre > Verbal interview > Operations
22617#5215	CAT-MUL	115728/344(116072)	0.264444	0.148935	0.38002	7.26204e-06	LOGISTIC-BINARY	Job code - historical: Welding trades	Online follow-up > Work environment > Employment history
3731	CAT-SIN	21504/17496(39000)	0.0534137	0.0300759	0.0767625	7.29534e-06	LOGISTIC-BINARY	Former alcohol drinker	UK Biobank Assessment Centre > Touchscreen > Lifestyle and environment > Alcohol
26875	CONTINUOUS	45549	0.0209938	0.0118196	0.0301681	7.30262e-06	LINEAR	Mean thickness of parstriangularis (right hemisphere)	UK Biobank Assessment Centre > Imaging > Brain MRI > T1 structural brain MRI > Freesurfer desikan white
20003#1141193282	CAT-MUL	486433/583(487016)	0.207949	0.117077	0.298844	7.30528e-06	LOGISTIC-BINARY	Treatment/medication code: olmesartan	UK Biobank Assessment Centre > Verbal interview > Medications
27655	CONTINUOUS	45549	-0.021674	-0.031146	-0.012202	7.31107e-06	LINEAR	Mean thickness of G-rectus (right hemisphere)	UK Biobank Assessment Centre > Imaging > Brain MRI > T1 structural brain MRI > Freesurfer a2009s
22601#52152925	CAT-MUL	115836/236(116072)	0.318549	0.179337	0.457841	7.33756e-06	LOGISTIC-BINARY	Job coding: welder, fitter-welder	Online follow-up > Work environment > Employment history
20483	CAT-SIN	3011/3458(6469)	0.118058	0.0665156	0.169752	7.3472e-06	LOGISTIC-BINARY	Ever attempted suicide	Online follow-up > Mental health > Self-harm behaviours
25096	CONTINUOUS	42860	-0.0222105	-0.0319228	-0.0124983	7.404e-06	LINEAR	Mean FA in superior longitudinal fasciculus on FA skeleton (right)	UK Biobank Assessment Centre > Imaging > Brain MRI > Diffusion brain MRI > dMRI skeleton
41210#T243	CAT-MUL	486460/689(487149)	0.192836	0.10851	0.277176	7.40542e-06	LOGISTIC-BINARY	Operative procedures - secondary OPCS4: T24.3 Repair of umbilical hernia using sutures	Health-related outcomes > Hospital inpatient > Summary Operations
22614#1	CAT-MUL	108329/4304(112633)	0.0739326	0.0415912	0.106279	7.45503e-06	LOGISTIC-BINARY	Worked with pesticides	Online follow-up > Work environment > Employment history
20003#1141157132	CAT-MUL	486663/353(487016)	0.261597	0.147135	0.376061	7.48536e-06	LOGISTIC-BINARY	Treatment/medication code: singulair 10mg tablet	UK Biobank Assessment Centre > Verbal interview > Medications
41200#W391	CAT-MUL	486312/837(487149)	0.170693	0.0960093	0.245403	7.50486e-06	LOGISTIC-BINARY	Operative procedures - main OPCS4: W39.1 Primary total prosthetic replacement of hip joint NEC	Health-related outcomes > Hospital inpatient > Summary Operations
41210#Z586	CAT-MUL	486078/1071(487149)	0.148505	0.0834829	0.213536	7.60134e-06	LOGISTIC-BINARY	Operative procedures - secondary OPCS4: Z58.6 Extensor digitorum muscle of foot	Health-related outcomes > Hospital inpatient > Summary Operations
41272#Z586	CAT-MUL	486078/1071(487149)	0.148505	0.0834829	0.213536	7.60134e-06	LOGISTIC-BINARY	Operative procedures - OPCS4: Z58.6 Extensor digitorum muscle of foot	Health-related outcomes > Hospital inpatient > Summary Operations
20535	CAT-SIN	14353/45018(59371)	-0.0462405	-0.0664929	-0.0259939	7.61508e-06	LOGISTIC-BINARY	Waking too early	Online follow-up > Mental health > Depression
20004#1442	CAT-MUL	486580/436(487016)	0.238708	0.134184	0.343256	7.61681e-06	LOGISTIC-BINARY	Operation code: amputation of toe	UK Biobank Assessment Centre > Verbal interview > Operations
104420	CAT-SIN	68955	-0.0988843	-0.142202	-0.0555668	7.62019e-06	ORDERED-LOGISTIC	Prune intake	Online follow-up > Diet by 24-hour recall > Fruit/vegetables yesterday
131258	DATE	478301/8848(487149)	0.0533278	0.0299737	0.0766834	7.62895e-06	LOGISTIC-BINARY	Date H90 first reported (conductive and sensorineural hearing loss)	Health-related outcomes > First occurrences > Ear and mastoid process disorders
26084	CONTINUOUS	68955	0.0487658	0.0274043	0.0701272	7.6413e-06	ORDERED-LOGISTIC	Milk-dairy desserts	Online follow-up > Diet by 24-hour recall > Total weight by food group yesterday
41200#U543	CAT-MUL	485779/1370(487149)	0.135896	0.0763814	0.195424	7.64297e-06	LOGISTIC-BINARY	Operative procedures - main OPCS4: U54.3 Delivery of rehabilitation for stroke	Health-related outcomes > Hospital inpatient > Summary Operations
41272#E427	CAT-MUL	486725/424(487149)	0.244436	0.137302	0.351591	7.76766e-06	LOGISTIC-BINARY	Operative procedures - OPCS4: E42.7 Removal of tracheostomy tube	Health-related outcomes > Hospital inpatient > Summary Operations
27554	CONTINUOUS	45549	-0.0199705	-0.0287243	-0.0112168	7.78596e-06	LINEAR	Area of G+S-subcentral (right hemisphere)	UK Biobank Assessment Centre > Imaging > Brain MRI > T1 structural brain MRI > Freesurfer a2009s
41200#U548	CAT-MUL	486492/657(487149)	0.19501	0.109536	0.280518	7.79055e-06	LOGISTIC-BINARY	Operative procedures - main OPCS4: U54.8 Other specified rehabilitation for other disorders	Health-related outcomes > Hospital inpatient > Summary Operations
20003#1140862382	CAT-MUL	484063/2953(487016)	0.0904867	0.0508044	0.130168	7.84543e-06	LOGISTIC-BINARY	Treatment/medication code: becotide 50 inhaler	UK Biobank Assessment Centre > Verbal interview > Medications
41200#D128	CAT-MUL	487006/143(487149)	0.411551	0.230958	0.592185	7.96527e-06	LOGISTIC-BINARY	Operative procedures - main OPCS4: D12.8 Other specified other operations on mastoid	Health-related outcomes > Hospital inpatient > Summary Operations
41200#G802	CAT-MUL	485647/1502(487149)	0.128016	0.0718024	0.184232	8.05585e-06	LOGISTIC-BINARY	Operative procedures - main OPCS4: G80.2 Wireless capsule endoscopy	Health-related outcomes > Hospital inpatient > Summary Operations
5779-5	CAT-SIN	11303/15979	-999	-999	-999	8.06495e-06	MULTINOMIAL-LOGISTIC	FI11 : antonym	UK Biobank Assessment Centre > Cognitive function > Fluid intelligence / reasoning
27131	CONTINUOUS	45549	-0.0209138	-0.030099	-0.0117286	8.10987e-06	LINEAR	Volume of BA3a (right hemisphere)	UK Biobank Assessment Centre > Imaging > Brain MRI > T1 structural brain MRI > Freesurfer BA exvivo
41272#V337	CAT-MUL	485935/1214(487149)	0.141001	0.0790509	0.202947	8.15286e-06	LOGISTIC-BINARY	Operative procedures - OPCS4: V33.7 Primary microdiscectomy of lumbar intervertebral disc	Health-related outcomes > Hospital inpatient > Summary Operations
131062	DATE	483838/3311(487149)	0.0849979	0.0476468	0.122352	8.19379e-06	LOGISTIC-BINARY	Date G50 first reported (disorders of trigeminal nerve)	Health-related outcomes > First occurrences > Nervous system disorders
41210#E499	CAT-MUL	486358/791(487149)	0.177723	0.0996241	0.255839	8.20871e-06	LOGISTIC-BINARY	Operative procedures - secondary OPCS4: E49.9 Unspecified diagnostic fibreoptic endoscopic examination of lower respiratory tract	Health-related outcomes > Hospital inpatient > Summary Operations
26811	CONTINUOUS	45549	-0.0197761	-0.0284683	-0.0110839	8.2415e-06	LINEAR	Volume of precentral (left hemisphere)	UK Biobank Assessment Centre > Imaging > Brain MRI > T1 structural brain MRI > Freesurfer desikan white
102250	CAT-SIN	31986/36969(68955)	-0.0377336	-0.054323	-0.0211483	8.24706e-06	LOGISTIC-BINARY	Sweet snack consumers	Online follow-up > Diet by 24-hour recall > Soup/snacks/pastries yesterday
25421	CONTINUOUS	42857	0.02227	0.0124813	0.0320586	8.24777e-06	LINEAR	Mean OD in posterior thalamic radiation on FA skeleton (left)	UK Biobank Assessment Centre > Imaging > Brain MRI > Diffusion brain MRI > dMRI skeleton
27385	CONTINUOUS	45549	-0.0210317	-0.0302766	-0.0117868	8.25592e-06	LINEAR	Area of S-oc-middle+Lunatus (left hemisphere)	UK Biobank Assessment Centre > Imaging > Brain MRI > T1 structural brain MRI > Freesurfer a2009s
6179#-3	CAT-MUL	484765/1419(486184)	0.138696	0.0777128	0.199681	8.28923e-06	LOGISTIC-BINARY	Mineral and other dietary supplements: Prefer not to answer	UK Biobank Assessment Centre > Touchscreen > Health and medical history > Medication
41210#Z491	CAT-MUL	484521/2628(487149)	0.0937429	0.0525185	0.134968	8.31577e-06	LOGISTIC-BINARY	Operative procedures - secondary OPCS4: Z49.1 Skin of breast	Health-related outcomes > Hospital inpatient > Summary Operations
41272#Z491	CAT-MUL	484521/2628(487149)	0.0937429	0.0525185	0.134968	8.31577e-06	LOGISTIC-BINARY	Operative procedures - OPCS4: Z49.1 Skin of breast	Health-related outcomes > Hospital inpatient > Summary Operations
27527	CONTINUOUS	45549	-0.0210182	-0.0302651	-0.0117713	8.40498e-06	LINEAR	Volume of S-collat-transv-post (left hemisphere)	UK Biobank Assessment Centre > Imaging > Brain MRI > T1 structural brain MRI > Freesurfer a2009s
5101	INTEGER	92668	-0.0162281	-0.023369	-0.0090871	8.43292e-06	LINEAR	6mm weak meridian angle (right)	UK Biobank Assessment Centre > Physical measures > Eye measures > Autorefraction
41210#L874	CAT-MUL	479948/7201(487149)	0.0577964	0.0323579	0.0832363	8.46824e-06	LOGISTIC-BINARY	Operative procedures - secondary OPCS4: L87.4 Avulsion of varicose vein of leg	Health-related outcomes > Hospital inpatient > Summary Operations
27138	CONTINUOUS	45549	0.0206449	0.0115584	0.0297315	8.47893e-06	LINEAR	Volume of V1 (right hemisphere)	UK Biobank Assessment Centre > Imaging > Brain MRI > T1 structural brain MRI > Freesurfer BA exvivo
41200#U054	CAT-MUL	486403/746(487149)	0.180316	0.100949	0.259693	8.47951e-06	LOGISTIC-BINARY	Operative procedures - main OPCS4: U05.4 Computed tomography of spine	Health-related outcomes > Hospital inpatient > Summary Operations
131580	DATE	483106/4043(487149)	0.0773497	0.043296	0.111405	8.51653e-06	LOGISTIC-BINARY	Date K14 first reported (diseases of tongue)	Health-related outcomes > First occurrences > Digestive system disorders
25736	CONTINUOUS	43754	0.0200905	0.0112443	0.0289368	8.55452e-06	LINEAR	Discrepancy between T2 FLAIR brain image and T1 brain image	UK Biobank Assessment Centre > Imaging > Brain MRI > T2-weighted brain MRI
22601#92413455	CAT-MUL	115704/368(116072)	0.252374	0.14122	0.363568	8.61421e-06	LOGISTIC-BINARY	Job coding: security guard/officer, night watchman, store detective, private detective, bodyguard, gateman, door keeper, cctv operator, patrolman	Online follow-up > Work environment > Employment history
27226	CONTINUOUS	45549	-0.0197089	-0.0283904	-0.0110274	8.62114e-06	LINEAR	Volume of precentral (left hemisphere)	UK Biobank Assessment Centre > Imaging > Brain MRI > T1 structural brain MRI > Freesurfer DKT
41272#M451	CAT-MUL	482893/4256(487149)	0.0764626	0.0427638	0.110165	8.71059e-06	LOGISTIC-BINARY	Operative procedures - OPCS4: M45.1 Diagnostic endoscopic examination of bladder and biopsy of lesion of bladder NEC	Health-related outcomes > Hospital inpatient > Summary Operations
41272#E543	CAT-MUL	485648/1501(487149)	0.127472	0.0712713	0.183685	8.78623e-06	LOGISTIC-BINARY	Operative procedures - OPCS4: E54.3 Lobectomy of lung	Health-related outcomes > Hospital inpatient > Summary Operations
41272#G486	CAT-MUL	487117/32(487149)	0.841915	0.470321	1.213	8.82364e-06	LOGISTIC-BINARY	Operative procedures - OPCS4: G48.6 Attention to gastric balloon	Health-related outcomes > Hospital inpatient > Summary Operations
6140#100	CAT-MUL	163276/3105(166381)	0.0937621	0.0524091	0.135119	8.84031e-06	LOGISTIC-BINARY	Heating type(s) in home	UK Biobank Assessment Centre > Touchscreen > Sociodemographics > Household
41272#L714	CAT-MUL	485550/1599(487149)	0.124249	0.0694379	0.179068	8.88523e-06	LOGISTIC-BINARY	Operative procedures - OPCS4: L71.4 Percutaneous transluminal cannulation of artery	Health-related outcomes > Hospital inpatient > Summary Operations
40006#C447	CAT-MUL	485537/1612(487149)	-0.121576	-0.175211	-0.0679357	8.89056e-06	LOGISTIC-BINARY	Type of cancer: ICD10: C44.7 Skin of lower limb, including hip	Health-related outcomes > Cancer register
41200#E913	CAT-MUL	486998/151(487149)	0.405217	0.226357	0.584099	8.98913e-06	LOGISTIC-BINARY	Operative procedures - main OPCS4: E91.3 Overnight oximetry	Health-related outcomes > Hospital inpatient > Summary Operations
20003#1141192916	CAT-MUL	486093/923(487016)	0.161513	0.0902064	0.23283	9.03349e-06	LOGISTIC-BINARY	Treatment/medication code: rino clenil 50micrograms nasal spray	UK Biobank Assessment Centre > Verbal interview > Medications
27570	CONTINUOUS	45549	-0.0203493	-0.0293334	-0.0113653	9.03568e-06	LINEAR	Area of G-occipital-sup (right hemisphere)	UK Biobank Assessment Centre > Imaging > Brain MRI > T1 structural brain MRI > Freesurfer a2009s
22601#11813097	CAT-MUL	114837/1235(116072)	0.129532	0.0723341	0.18672	9.03763e-06	LOGISTIC-BINARY	Job coding: hospital manager, health service manager, clinical manager, nursing service manager	Online follow-up > Work environment > Employment history
22617#1181	CAT-MUL	114837/1235(116072)	0.129532	0.0723341	0.18672	9.03763e-06	LOGISTIC-BINARY	Job code - historical: Hospital and health service managers	Online follow-up > Work environment > Employment history
25886	CONTINUOUS	45106	-0.0196949	-0.0283904	-0.0109994	9.04531e-06	LINEAR	Volume of grey matter in Hippocampus (left)	UK Biobank Assessment Centre > Imaging > Brain MRI > T1 structural brain MRI > Regional grey matter volumes (FAST)
26942	CONTINUOUS	45549	-0.0206212	-0.0297301	-0.0115123	9.13525e-06	LINEAR	Area of parstriangularis (left hemisphere)	UK Biobank Assessment Centre > Imaging > Brain MRI > T1 structural brain MRI > Freesurfer desikan pial
41210#M292	CAT-MUL	485676/1473(487149)	0.129464	0.0722656	0.186668	9.16349e-06	LOGISTIC-BINARY	Operative procedures - secondary OPCS4: M29.2 Endoscopic insertion of tubal prosthesis into ureter NEC	Health-related outcomes > Hospital inpatient > Summary Operations
26506	CONTINUOUS	45549	0.0211864	0.0118258	0.0305469	9.17616e-06	LINEAR	Mean intensity of WM-hypointensities (whole brain)	UK Biobank Assessment Centre > Imaging > Brain MRI > T1 structural brain MRI > Freesurfer ASEG
27526	CONTINUOUS	45549	-0.020702	-0.0298502	-0.0115537	9.21162e-06	LINEAR	Volume of S-collat-transv-ant (left hemisphere)	UK Biobank Assessment Centre > Imaging > Brain MRI > T1 structural brain MRI > Freesurfer a2009s
27261	CONTINUOUS	45549	-0.0186886	-0.0269481	-0.0104291	9.23337e-06	LINEAR	Area of superiorfrontal (right hemisphere)	UK Biobank Assessment Centre > Imaging > Brain MRI > T1 structural brain MRI > Freesurfer DKT
20090#371	CAT-MUL	63445/5510(68955)	0.0700014	0.0390642	0.100945	9.23378e-06	LOGISTIC-BINARY	Type of fat/oil used in cooking: Polyunsaturated margarine	Online follow-up > Diet by 24-hour recall > Spreads/sauces/cooking oils yesterday
41200#L622	CAT-MUL	487041/108(487149)	0.477427	0.266475	0.688543	9.24428e-06	LOGISTIC-BINARY	Operative procedures - main OPCS4: L62.2 Open embolectomy of femoral artery	Health-related outcomes > Hospital inpatient > Summary Operations
25629	CONTINUOUS	42858	-0.0217984	-0.0314371	-0.0121598	9.32801e-06	LINEAR	Weighted-mean L3 in tract parahippocampal part of cingulum (left)	UK Biobank Assessment Centre > Imaging > Brain MRI > Diffusion brain MRI > dMRI weighted means
41200#E495	CAT-MUL	486391/758(487149)	0.179228	0.0999713	0.258505	9.35185e-06	LOGISTIC-BINARY	Operative procedures - main OPCS4: E49.5 Diagnostic fibreoptic endoscopic examination of lower respiratory tract with biopsy, lavage and brush cytology of lesion of lower respiratory tract	Health-related outcomes > Hospital inpatient > Summary Operations
25677	CONTINUOUS	42856	-0.0222147	-0.0320452	-0.0123841	9.4829e-06	LINEAR	Weighted-mean OD in tract acoustic radiation (left)	UK Biobank Assessment Centre > Imaging > Brain MRI > Diffusion brain MRI > dMRI weighted means
27199	CONTINUOUS	45549	0.0199633	0.0111278	0.0287989	9.51024e-06	LINEAR	Mean thickness of superiorfrontal (left hemisphere)	UK Biobank Assessment Centre > Imaging > Brain MRI > T1 structural brain MRI > Freesurfer DKT
41272#X381	CAT-MUL	486706/443(487149)	0.232755	0.129737	0.335788	9.51161e-06	LOGISTIC-BINARY	Operative procedures - OPCS4: X38.1 Injection of triamcinolone for local action	Health-related outcomes > Hospital inpatient > Summary Operations
41210#W572	CAT-MUL	485979/1170(487149)	0.141698	0.0789402	0.204465	9.64229e-06	LOGISTIC-BINARY	Operative procedures - secondary OPCS4: W57.2 Primary excision arthroplasty of joint NEC	Health-related outcomes > Hospital inpatient > Summary Operations
41272#W391	CAT-MUL	486307/842(487149)	0.168134	0.0936749	0.242619	9.64404e-06	LOGISTIC-BINARY	Operative procedures - OPCS4: W39.1 Primary total prosthetic replacement of hip joint NEC	Health-related outcomes > Hospital inpatient > Summary Operations
41200#J749	CAT-MUL	486189/960(487149)	0.157661	0.0878298	0.227503	9.65282e-06	LOGISTIC-BINARY	Operative procedures - main OPCS4: J74.9 Unspecified endoscopic ultrasound examination of pancreas	Health-related outcomes > Hospital inpatient > Summary Operations
41272#X721	CAT-MUL	478124/9025(487149)	0.0519612	0.0289339	0.07499	9.75529e-06	LOGISTIC-BINARY	Operative procedures - OPCS4: X72.1 Delivery of complex chemotherapy for neoplasm including prolonged infusional treatment at first attendance	Health-related outcomes > Hospital inpatient > Summary Operations
20526-0	CAT-SIN	138426/153455	-999	-999	-999	9.77117e-06	MULTINOMIAL-LOGISTIC	Been in serious accident believed to be life-threatening	Online follow-up > Mental health > Traumatic events
20641	CAT-SIN	163999	0.0440158	0.0245077	0.0635239	9.77523e-06	ORDERED-LOGISTIC	Liking for cigarette smoking	Online follow-up > Food (and other) preferences
41200#X119	CAT-MUL	486880/269(487149)	0.300614	0.16737	0.433917	9.82591e-06	LOGISTIC-BINARY	Operative procedures - main OPCS4: X11.9 Unspecified amputation of toe	Health-related outcomes > Hospital inpatient > Summary Operations
25084	CONTINUOUS	42860	-0.0208089	-0.0300339	-0.0115839	9.83883e-06	LINEAR	Mean FA in posterior thalamic radiation on FA skeleton (right)	UK Biobank Assessment Centre > Imaging > Brain MRI > Diffusion brain MRI > dMRI skeleton
25604	CONTINUOUS	42858	-0.0220837	-0.0318762	-0.0122912	9.88694e-06	LINEAR	Weighted-mean L2 in tract corticospinal tract (left)	UK Biobank Assessment Centre > Imaging > Brain MRI > Diffusion brain MRI > dMRI weighted means
41200#K594	CAT-MUL	486689/460(487149)	0.234332	0.130423	0.338268	9.88746e-06	LOGISTIC-BINARY	Operative procedures - main OPCS4: K59.4 Renewal of cardioverter defibrillator	Health-related outcomes > Hospital inpatient > Summary Operations
20462	CAT-SIN	7390	-0.0987781	-0.142629	-0.0549271	9.98891e-06	ORDERED-LOGISTIC	Distress caused by unusual or psychotic experiences	Online follow-up > Mental health > Unusual and psychotic experiences
5610-3	CAT-SIN	38063/42969	-999	-999	-999	1.00328e-05	MULTINOMIAL-LOGISTIC	Which eye(s) affected by presbyopia	UK Biobank Assessment Centre > Touchscreen > Health and medical history > Eyesight
24373	CONTINUOUS	3251	-0.0763114	-0.110146	-0.042477	1.009e-05	LINEAR	Mean CBF in Internal Carotid Artery vascular territory in grey matter (left)	Assessment centre > Imaging > Brain MRI > Arterial spin labelling brain MRI
41200#K631	CAT-MUL	485463/1686(487149)	0.121227	0.067414	0.175051	1.01053e-05	LOGISTIC-BINARY	Operative procedures - main OPCS4: K63.1 Angiocardiography of combination of right and left side of heart	Health-related outcomes > Hospital inpatient > Summary Operations
132276	DATE	472262/14887(487149)	-0.0399665	-0.0577245	-0.0222109	1.0268e-05	LOGISTIC-BINARY	Date O80 first reported (single spontaneous delivery)	Health-related outcomes > First occurrences > Pregnancy, childbirth and the puerperium
104020	CAT-SIN	68955	0.0488732	0.0271529	0.0705934	1.02913e-05	ORDERED-LOGISTIC	Fried potatoes intake	Online follow-up > Diet by 24-hour recall > Fruit/vegetables yesterday
27579	CONTINUOUS	45549	-0.01964	-0.0283667	-0.0109132	1.03075e-05	LINEAR	Area of G-precentral (right hemisphere)	UK Biobank Assessment Centre > Imaging > Brain MRI > T1 structural brain MRI > Freesurfer a2009s
41210#J183	CAT-MUL	486119/1030(487149)	0.152742	0.0848368	0.220657	1.04171e-05	LOGISTIC-BINARY	Operative procedures - secondary OPCS4: J18.3 Total cholecystectomy NEC	Health-related outcomes > Hospital inpatient > Summary Operations
41210#Z493	CAT-MUL	477676/9473(487149)	0.0506095	0.0281084	0.0731117	1.0421e-05	LOGISTIC-BINARY	Operative procedures - secondary OPCS4: Z49.3 Skin of anterior trunk	Health-related outcomes > Hospital inpatient > Summary Operations
41272#Z493	CAT-MUL	477676/9473(487149)	0.0506095	0.0281084	0.0731117	1.0421e-05	LOGISTIC-BINARY	Operative procedures - OPCS4: Z49.3 Skin of anterior trunk	Health-related outcomes > Hospital inpatient > Summary Operations
22601#41223241	CAT-MUL	113583/2489(116072)	0.0910997	0.0505933	0.131606	1.04303e-05	LOGISTIC-BINARY	Job coding: accounts and wages clerk/assistant/supervisor, bookkeeper, cost or ledger clerk, audit assistant, budget officer, student loans officer, paymaster	Online follow-up > Work environment > Employment history
25278	CONTINUOUS	42860	-0.0217695	-0.0314518	-0.0120873	1.05111e-05	LINEAR	Mean L2 in sagittal stratum on FA skeleton (right)	UK Biobank Assessment Centre > Imaging > Brain MRI > Diffusion brain MRI > dMRI skeleton
41200#F328	CAT-MUL	486684/465(487149)	0.230758	0.128114	0.333415	1.05262e-05	LOGISTIC-BINARY	Operative procedures - main OPCS4: F32.8 Other specified other operations on palate	Health-related outcomes > Hospital inpatient > Summary Operations
41272#J403	CAT-MUL	486883/266(487149)	0.300627	0.166831	0.434469	1.06697e-05	LOGISTIC-BINARY	Operative procedures - OPCS4: J40.3 Endoscopic retrograde renewal of tubal prosthesis in bile duct NEC	Health-related outcomes > Hospital inpatient > Summary Operations
41248#9001	CAT-MUL	464477/1491(465968)	0.126828	0.0703397	0.183327	1.08177e-05	LOGISTIC-BINARY	Destinations on discharge from hospital (recoded): Hospice: Non-NHS	Health-related outcomes > Hospital inpatient > Summary Administration
20003#1141168574	CAT-MUL	486708/308(487016)	-0.269991	-0.390251	-0.14968	1.08559e-05	LOGISTIC-BINARY	Treatment/medication code: raloxifene hydrochloride	UK Biobank Assessment Centre > Verbal interview > Medications
20003#1140884654	CAT-MUL	485088/1928(487016)	0.110649	0.0613432	0.159957	1.09086e-05	LOGISTIC-BINARY	Treatment/medication code: beclomethasone	UK Biobank Assessment Centre > Verbal interview > Medications
26826	CONTINUOUS	45549	-0.0198926	-0.0287578	-0.0110274	1.09457e-05	LINEAR	Area of cuneus (right hemisphere)	UK Biobank Assessment Centre > Imaging > Brain MRI > T1 structural brain MRI > Freesurfer desikan white
6155#2	CAT-MUL	462771/20877(483648)	-0.0342933	-0.0495808	-0.0190065	1.09884e-05	LOGISTIC-BINARY	Vitamin and mineral supplements: Vitamin B	UK Biobank Assessment Centre > Touchscreen > Health and medical history > Medication
27065	CONTINUOUS	45549	-0.0192082	-0.0277705	-0.0106458	1.10037e-05	LINEAR	Area of BA6 (left hemisphere)	UK Biobank Assessment Centre > Imaging > Brain MRI > T1 structural brain MRI > Freesurfer BA exvivo
20678	CAT-SIN	170109	-0.020446	-0.029562	-0.0113301	1.10186e-05	ORDERED-LOGISTIC	Liking for horseradish/wasabi	Online follow-up > Food (and other) preferences
20004#1102	CAT-MUL	486739/277(487016)	0.299033	0.165743	0.432397	1.10283e-05	LOGISTIC-BINARY	Operation code: fem-pop bypass/leg artery bypass	UK Biobank Assessment Centre > Verbal interview > Operations
41200#L133	CAT-MUL	486745/404(487149)	0.243113	0.134701	0.351555	1.1095e-05	LOGISTIC-BINARY	Operative procedures - main OPCS4: L13.3 Arteriography of pulmonary artery	Health-related outcomes > Hospital inpatient > Summary Operations
26799	CONTINUOUS	45549	-0.0190235	-0.0275134	-0.0105337	1.12622e-05	LINEAR	Volume of lateralorbitofrontal (left hemisphere)	UK Biobank Assessment Centre > Imaging > Brain MRI > T1 structural brain MRI > Freesurfer desikan white
25839	CONTINUOUS	45106	-0.0208609	-0.0301728	-0.0115491	1.13122e-05	LINEAR	Volume of grey matter in Cingulate Gyrus, anterior division (right)	UK Biobank Assessment Centre > Imaging > Brain MRI > T1 structural brain MRI > Regional grey matter volumes (FAST)
28505	CONTINUOUS	63148	0.0190938	0.0105672	0.0276205	1.14025e-05	LINEAR	Average ganglion cell-inner plexiform layer thickness (right)	Assessment centre > Eye measures > Retinal optical coherence tomography > Derived OCT measures
41210#K411	CAT-MUL	486646/503(487149)	0.223169	0.123483	0.322881	1.14782e-05	LOGISTIC-BINARY	Operative procedures - secondary OPCS4: K41.1 Autograft replacement of one coronary artery NEC	Health-related outcomes > Hospital inpatient > Summary Operations
12224	CAT-SIN	10233/60575(70808)	-0.0500477	-0.0724138	-0.0276857	1.15345e-05	LOGISTIC-BINARY	Abdominal MRI measurement completed	UK Biobank Assessment Centre > Imaging > Abdominal MRI
20003#1195	CAT-MUL	485762/1254(487016)	-0.13557	-0.196196	-0.0749489	1.1705e-05	LOGISTIC-BINARY	Treatment/medication code: vitamin c product	UK Biobank Assessment Centre > Verbal interview > Medications
20004#1439	CAT-MUL	465275/21741(487016)	0.0339295	0.0187553	0.0491043	1.17375e-05	LOGISTIC-BINARY	Operation code: reduction or fixation of bone fracture	UK Biobank Assessment Centre > Verbal interview > Operations
25797	CONTINUOUS	45106	-0.0194374	-0.0281306	-0.0107442	1.17618e-05	LINEAR	Volume of grey matter in Temporal Pole (right)	UK Biobank Assessment Centre > Imaging > Brain MRI > T1 structural brain MRI > Regional grey matter volumes (FAST)
41210#Z504	CAT-MUL	473674/13475(487149)	0.0422546	0.0233528	0.0611574	1.17861e-05	LOGISTIC-BINARY	Operative procedures - secondary OPCS4: Z50.4 Skin of leg NEC	Health-related outcomes > Hospital inpatient > Summary Operations
41272#Z504	CAT-MUL	473674/13475(487149)	0.0422546	0.0233528	0.0611574	1.17861e-05	LOGISTIC-BINARY	Operative procedures - OPCS4: Z50.4 Skin of leg NEC	Health-related outcomes > Hospital inpatient > Summary Operations
41272#E063	CAT-MUL	485810/1339(487149)	0.134098	0.074112	0.194097	1.18095e-05	LOGISTIC-BINARY	Operative procedures - OPCS4: E06.3 Removal of packing from cavity of nose	Health-related outcomes > Hospital inpatient > Summary Operations
20087#178	CAT-MUL	67370/1585(68955)	0.125164	0.0691711	0.181166	1.18161e-05	LOGISTIC-BINARY	Types of spread used on bread/crackers: Low fat dairy spread on bread/crackers	Online follow-up > Diet by 24-hour recall > Bread/pasta/rice yesterday
26692	CONTINUOUS	45549	-0.0197176	-0.0285399	-0.0108953	1.18633e-05	LINEAR	Volume of L-Sg (right hemisphere)	UK Biobank Assessment Centre > Imaging > Brain MRI > T1 structural brain MRI > Freesurfer subsegmentation
27741	CONTINUOUS	45549	-0.020584	-0.0297962	-0.0113718	1.19201e-05	LINEAR	Volume of Pole-temporal (right hemisphere)	UK Biobank Assessment Centre > Imaging > Brain MRI > T1 structural brain MRI > Freesurfer a2009s
41272#T705	CAT-MUL	485765/1384(487149)	0.128264	0.0708578	0.185677	1.19253e-05	LOGISTIC-BINARY	Operative procedures - OPCS4: T70.5 Lengthening of tendon	Health-related outcomes > Hospital inpatient > Summary Operations
22684	CAT-SIN	2305/234(2539)	0.332842	0.184246	0.482452	1.19942e-05	LOGISTIC-BINARY	Quality control indicator for IMT at 210 degrees	UK Biobank Assessment Centre > Physical measures > Carotid ultrasound
20427	CAT-SIN	8463/37824(46287)	0.0577505	0.0318953	0.0836172	1.20369e-05	LOGISTIC-BINARY	Frequent trouble falling or staying asleep during worst period of anxiety	Online follow-up > Mental health > Anxiety
41272#L602	CAT-MUL	486956/193(487149)	0.357107	0.197196	0.517116	1.21032e-05	LOGISTIC-BINARY	Operative procedures - OPCS4: L60.2 Endarterectomy of femoral artery NEC	Health-related outcomes > Hospital inpatient > Summary Operations
6148#3	CAT-MUL	160352/2946(163298)	0.0962964	0.0531486	0.139446	1.21893e-05	LOGISTIC-BINARY	Eye problems/disorders: Injury or trauma resulting in loss of vision	UK Biobank Assessment Centre > Touchscreen > Health and medical history > Eyesight
41200#V337	CAT-MUL	486022/1127(487149)	0.143279	0.0790714	0.207481	1.22066e-05	LOGISTIC-BINARY	Operative procedures - main OPCS4: V33.7 Primary microdiscectomy of lumbar intervertebral disc	Health-related outcomes > Hospital inpatient > Summary Operations
20003#1141145668	CAT-MUL	486530/486(487016)	0.221534	0.122258	0.320846	1.22589e-05	LOGISTIC-BINARY	Treatment/medication code: diovan 40mg capsule	UK Biobank Assessment Centre > Verbal interview > Medications
41200#V259	CAT-MUL	486681/468(487149)	0.225294	0.12431	0.326303	1.23025e-05	LOGISTIC-BINARY	Operative procedures - main OPCS4: V25.9 Unspecified primary decompression operations on lumbar spine	Health-related outcomes > Hospital inpatient > Summary Operations
27140	CONTINUOUS	45549	-0.0196223	-0.028418	-0.0108267	1.23035e-05	LINEAR	Volume of MT (right hemisphere)	UK Biobank Assessment Centre > Imaging > Brain MRI > T1 structural brain MRI > Freesurfer BA exvivo
5843-3	CAT-SIN	36367/40869	-999	-999	-999	1.23352e-05	MULTINOMIAL-LOGISTIC	Which eye(s) affected by myopia (short sight)	UK Biobank Assessment Centre > Touchscreen > Health and medical history > Eyesight
27710	CONTINUOUS	45549	-0.0198765	-0.0287873	-0.0109657	1.23364e-05	LINEAR	Volume of G-front-inf-Opercular (right hemisphere)	UK Biobank Assessment Centre > Imaging > Brain MRI > T1 structural brain MRI > Freesurfer a2009s
41272#Q231	CAT-MUL	485443/1706(487149)	0.113632	0.0626808	0.164575	1.23387e-05	LOGISTIC-BINARY	Operative procedures - OPCS4: Q23.1 Unilateral salpingoophorectomy NEC	Health-related outcomes > Hospital inpatient > Summary Operations
25631	CONTINUOUS	42858	-0.0217593	-0.0315167	-0.0120019	1.24036e-05	LINEAR	Weighted-mean L3 in tract corticospinal tract (left)	UK Biobank Assessment Centre > Imaging > Brain MRI > Diffusion brain MRI > dMRI weighted means
120069	CAT-SIN	23160/30590(53750)	0.0409974	0.0226045	0.0593969	1.25376e-05	LOGISTIC-BINARY	Develop tiredness, yawning, concentration problems, changes in mood or appetite, irritability, neck stiffness, light or sound sensitivity before or near the onset of headaches	Online follow-up > Experience of pain
41210#G212	CAT-MUL	486265/884(487149)	0.161485	0.0889792	0.233993	1.26974e-05	LOGISTIC-BINARY	Operative procedures - secondary OPCS4: G21.2 Intubation of oesophagus for pressure manometry	Health-related outcomes > Hospital inpatient > Summary Operations
20003#1140884700	CAT-MUL	486724/292(487016)	0.282955	0.155895	0.410034	1.27451e-05	LOGISTIC-BINARY	Treatment/medication code: trimovate ointment	UK Biobank Assessment Centre > Verbal interview > Medications
41272#X093	CAT-MUL	486921/228(487149)	0.325694	0.179408	0.472041	1.28374e-05	LOGISTIC-BINARY	Operative procedures - OPCS4: X09.3 Amputation of leg above knee	Health-related outcomes > Hospital inpatient > Summary Operations
25398	CONTINUOUS	42857	0.021267	0.0117117	0.0308223	1.2897e-05	LINEAR	Mean OD in corticospinal tract on FA skeleton (right)	UK Biobank Assessment Centre > Imaging > Brain MRI > Diffusion brain MRI > dMRI skeleton
41200#L915	CAT-MUL	485965/1184(487149)	0.141481	0.0778823	0.205086	1.30106e-05	LOGISTIC-BINARY	Operative procedures - main OPCS4: L91.5 Insertion of tunnelled venous catheter	Health-related outcomes > Hospital inpatient > Summary Operations
41210#T124	CAT-MUL	485265/1884(487149)	0.112555	0.0619536	0.163164	1.3046e-05	LOGISTIC-BINARY	Operative procedures - secondary OPCS4: T12.4 Insertion of tube drain into pleural cavity	Health-related outcomes > Hospital inpatient > Summary Operations
27342	CONTINUOUS	45549	-0.020563	-0.0298099	-0.0113162	1.31156e-05	LINEAR	Area of G-front-inf-Triangul (left hemisphere)	UK Biobank Assessment Centre > Imaging > Brain MRI > T1 structural brain MRI > Freesurfer a2009s
26578	CONTINUOUS	45549	0.0207823	0.0114324	0.0301322	1.32399e-05	LINEAR	Mean intensity of Amygdala (right hemisphere)	UK Biobank Assessment Centre > Imaging > Brain MRI > T1 structural brain MRI > Freesurfer ASEG
41272#U543	CAT-MUL	485644/1505(487149)	0.126132	0.0693703	0.182905	1.33136e-05	LOGISTIC-BINARY	Operative procedures - OPCS4: U54.3 Delivery of rehabilitation for stroke	Health-related outcomes > Hospital inpatient > Summary Operations
26531	CONTINUOUS	45549	-0.0211539	-0.030678	-0.0116299	1.34321e-05	LINEAR	Volume of CC-Posterior (whole brain)	UK Biobank Assessment Centre > Imaging > Brain MRI > T1 structural brain MRI > Freesurfer ASEG
22601#82142611	CAT-MUL	115746/326(116072)	0.259923	0.142869	0.377018	1.35127e-05	LOGISTIC-BINARY	Job coding: taxi or cab driver, chauffeur, hearse driver	Online follow-up > Work environment > Employment history
22617#8214	CAT-MUL	115746/326(116072)	0.259923	0.142869	0.377018	1.35127e-05	LOGISTIC-BINARY	Job code - historical: Taxi, cab drivers and chauffeurs	Online follow-up > Work environment > Employment history
41200#W501	CAT-MUL	486955/194(487149)	0.344467	0.189361	0.499682	1.35323e-05	LOGISTIC-BINARY	Operative procedures - main OPCS4: W50.1 Primary prosthetic replacement of head of humerus not using cement	Health-related outcomes > Hospital inpatient > Summary Operations
41210#T622	CAT-MUL	485809/1340(487149)	0.131276	0.0721144	0.190438	1.36718e-05	LOGISTIC-BINARY	Operative procedures - secondary OPCS4: T62.2 Excision of bursa NEC	Health-related outcomes > Hospital inpatient > Summary Operations
26119	CONTINUOUS	68955	0.0482277	0.0264889	0.0699666	1.36844e-05	ORDERED-LOGISTIC	Fried/roast potatoes	Online follow-up > Diet by 24-hour recall > Total weight by food group yesterday
41200#X375	CAT-MUL	485857/1292(487149)	0.133012	0.0730531	0.192971	1.37419e-05	LOGISTIC-BINARY	Operative procedures - main OPCS4: X37.5 Intramuscular injection for local action	Health-related outcomes > Hospital inpatient > Summary Operations
20003#1141153006	CAT-MUL	486568/448(487016)	0.232352	0.127608	0.337131	1.3795e-05	LOGISTIC-BINARY	Treatment/medication code: aprovel 75mg tablet	UK Biobank Assessment Centre > Verbal interview > Medications
27686	CONTINUOUS	45549	0.0210046	0.0115278	0.0304815	1.40078e-05	LINEAR	Mean thickness of S-orbital-lateral (right hemisphere)	UK Biobank Assessment Centre > Imaging > Brain MRI > T1 structural brain MRI > Freesurfer a2009s
41200#E543	CAT-MUL	485668/1481(487149)	0.125376	0.0688022	0.181961	1.4044e-05	LOGISTIC-BINARY	Operative procedures - main OPCS4: E54.3 Lobectomy of lung	Health-related outcomes > Hospital inpatient > Summary Operations
20003#1140878304	CAT-MUL	486650/366(487016)	0.255771	0.140322	0.371252	1.41378e-05	LOGISTIC-BINARY	Treatment/medication code: e45 cream	UK Biobank Assessment Centre > Verbal interview > Medications
41272#L635	CAT-MUL	486842/307(487149)	0.280067	0.153661	0.406541	1.4157e-05	LOGISTIC-BINARY	Operative procedures - OPCS4: L63.5 Percutaneous transluminal insertion of stent into femoral artery	Health-related outcomes > Hospital inpatient > Summary Operations
131514	DATE	486871/278(487149)	0.287791	0.157885	0.417738	1.41572e-05	LOGISTIC-BINARY	Date J67 first reported (hypersensitivity pneumonitis due to organic dust)	Health-related outcomes > First occurrences > Respiratory system disorders
41200#C865	CAT-MUL	486566/583(487149)	0.199797	0.109575	0.290047	1.42668e-05	LOGISTIC-BINARY	Operative procedures - main OPCS4: C86.5 Fluorescein angiography of eye	Health-related outcomes > Hospital inpatient > Summary Operations
41220#-1	CAT-MUL	2142/10631(12773)	0.126542	0.0694202	0.183772	1.43644e-05	LOGISTIC-BINARY	Anaesthetics administered post delivery	Health-related outcomes > Hospital inpatient > Summary Maternity
26732	CONTINUOUS	45549	-0.0187619	-0.0272381	-0.0102858	1.43763e-05	LINEAR	Area of lateralorbitofrontal (left hemisphere)	UK Biobank Assessment Centre > Imaging > Brain MRI > T1 structural brain MRI > Freesurfer desikan white
41272#W501	CAT-MUL	486950/199(487149)	0.339285	0.186037	0.49264	1.43892e-05	LOGISTIC-BINARY	Operative procedures - OPCS4: W50.1 Primary prosthetic replacement of head of humerus not using cement	Health-related outcomes > Hospital inpatient > Summary Operations
102130	CAT-SIN	47073/21882(68955)	-0.0391849	-0.0568946	-0.0214799	1.44242e-05	LOGISTIC-BINARY	Dessert consumers	Online follow-up > Diet by 24-hour recall > Soup/snacks/pastries yesterday
131912	DATE	485007/2142(487149)	0.104534	0.0572939	0.151778	1.44511e-05	LOGISTIC-BINARY	Date M45 first reported (ankylosing spondylitis)	Health-related outcomes > First occurrences > Musculoskeletal system and connective tissue disorders
27517	CONTINUOUS	45549	-0.0196751	-0.0285667	-0.0107834	1.44736e-05	LINEAR	Volume of Lat-Fis-post (left hemisphere)	UK Biobank Assessment Centre > Imaging > Brain MRI > T1 structural brain MRI > Freesurfer a2009s
20110#4	CAT-MUL	420236/22520(442756)	0.0325211	0.0178204	0.0472223	1.45232e-05	LOGISTIC-BINARY	Illnesses of mother: Bowel cancer	UK Biobank Assessment Centre > Touchscreen > Family history
20090#355	CAT-MUL	63215/5740(68955)	0.0687133	0.0376515	0.0997821	1.45548e-05	LOGISTIC-BINARY	Type of fat/oil used in cooking: Vegetable oil	Online follow-up > Diet by 24-hour recall > Spreads/sauces/cooking oils yesterday
20004#1519	CAT-MUL	477669/9347(487016)	0.0499346	0.0273546	0.0725159	1.46254e-05	LOGISTIC-BINARY	Operation code: colonoscopy/sigmoidoscopy	UK Biobank Assessment Centre > Verbal interview > Operations
5103	INTEGER	106033	0.0148035	0.00810912	0.0214978	1.46427e-05	LINEAR	3mm weak meridian angle (left)	UK Biobank Assessment Centre > Physical measures > Eye measures > Autorefraction
26986	CONTINUOUS	45549	-0.0196021	-0.0284661	-0.0107381	1.4644e-05	LINEAR	Area of supramarginal (right hemisphere)	UK Biobank Assessment Centre > Imaging > Brain MRI > T1 structural brain MRI > Freesurfer desikan pial
90052	CONTINUOUS	101292	0.0274799	0.0150489	0.0399109	1.47041e-05	ORDERED-LOGISTIC	Non wear duration overall	Additional exposures > Physical activity measurement > Accelerometer wear time duration
132202	DATE	486382/767(487149)	0.169468	0.0927929	0.246109	1.47149e-05	LOGISTIC-BINARY	Date O24 first reported (diabetes mellitus in pregnancy)	Health-related outcomes > First occurrences > Pregnancy, childbirth and the puerperium
41200#W844	CAT-MUL	486396/753(487149)	0.174636	0.0956358	0.253643	1.47397e-05	LOGISTIC-BINARY	Operative procedures - main OPCS4: W84.4 Endoscopic decompression of joint	Health-related outcomes > Hospital inpatient > Summary Operations
100004	CONTINUOUS	68987	-0.0178809	-0.0259698	-0.00979205	1.47501e-05	LINEAR	Fat	Online follow-up > Diet by 24-hour recall > Estimated nutrients yesterday
41210#Z923	CAT-MUL	483646/3503(487149)	0.0819869	0.0448932	0.119084	1.47846e-05	LOGISTIC-BINARY	Operative procedures - secondary OPCS4: Z92.3 Neck NEC	Health-related outcomes > Hospital inpatient > Summary Operations
41272#Z923	CAT-MUL	483646/3503(487149)	0.0819869	0.0448932	0.119084	1.47846e-05	LOGISTIC-BINARY	Operative procedures - OPCS4: Z92.3 Neck NEC	Health-related outcomes > Hospital inpatient > Summary Operations
26844	CONTINUOUS	45549	-0.019807	-0.0287695	-0.0108445	1.48351e-05	LINEAR	Area of posteriorcingulate (right hemisphere)	UK Biobank Assessment Centre > Imaging > Brain MRI > T1 structural brain MRI > Freesurfer desikan white
22617#9132	CAT-MUL	115793/279(116072)	0.272263	0.148944	0.395535	1.50447e-05	LOGISTIC-BINARY	Job code - historical: Industrial cleaning process occupations	Online follow-up > Work environment > Employment history
20003#1140875632	CAT-MUL	486844/172(487016)	0.369161	0.202022	0.536411	1.50745e-05	LOGISTIC-BINARY	Treatment/medication code: movelat gel	UK Biobank Assessment Centre > Verbal interview > Medications
41272#C152	CAT-MUL	486129/1020(487149)	0.152583	0.0834782	0.22171	1.51202e-05	LOGISTIC-BINARY	Operative procedures - OPCS4: C15.2 Correction of entropion NEC	Health-related outcomes > Hospital inpatient > Summary Operations
41210#M763	CAT-MUL	486909/240(487149)	0.32106	0.175632	0.466552	1.51757e-05	LOGISTIC-BINARY	Operative procedures - secondary OPCS4: M76.3 Optical urethrotomy	Health-related outcomes > Hospital inpatient > Summary Operations
41210#X381	CAT-MUL	486766/383(487149)	0.244866	0.133932	0.355824	1.51908e-05	LOGISTIC-BINARY	Operative procedures - secondary OPCS4: X38.1 Injection of triamcinolone for local action	Health-related outcomes > Hospital inpatient > Summary Operations
41200#W374	CAT-MUL	486908/241(487149)	0.307656	0.168266	0.447147	1.52917e-05	LOGISTIC-BINARY	Operative procedures - main OPCS4: W37.4 Revision of one component of total prosthetic replacement of hip joint using cement	Health-related outcomes > Hospital inpatient > Summary Operations
41210#Z917	CAT-MUL	486221/928(487149)	0.158847	0.0867925	0.230909	1.55576e-05	LOGISTIC-BINARY	Operative procedures - secondary OPCS4	Health-related outcomes > Hospital inpatient > Summary Operations
41200#Q111	CAT-MUL	485517/1632(487149)	-0.116088	-0.168774	-0.0634409	1.55844e-05	LOGISTIC-BINARY	Operative procedures - main OPCS4: Q11.1 Vacuum aspiration of products of conception from uterus NEC	Health-related outcomes > Hospital inpatient > Summary Operations
41272#W818	CAT-MUL	486785/364(487149)	0.252122	0.13774	0.366526	1.5612e-05	LOGISTIC-BINARY	Operative procedures - OPCS4: W81.8 Other specified other open operations on joint	Health-related outcomes > Hospital inpatient > Summary Operations
25226	CONTINUOUS	42860	-0.01948	-0.0283219	-0.0106381	1.57655e-05	LINEAR	Mean L1 in posterior corona radiata on FA skeleton (right)	UK Biobank Assessment Centre > Imaging > Brain MRI > Diffusion brain MRI > dMRI skeleton
26902	CONTINUOUS	45549	-0.0188506	-0.0274074	-0.0102939	1.57816e-05	LINEAR	Volume of medialorbitofrontal (right hemisphere)	UK Biobank Assessment Centre > Imaging > Brain MRI > T1 structural brain MRI > Freesurfer desikan white
41200#G443	CAT-MUL	486298/851(487149)	0.165166	0.0901875	0.240159	1.57979e-05	LOGISTIC-BINARY	Operative procedures - main OPCS4: G44.3 Fibreoptic endoscopic dilation of upper gastrointestinal tract NEC	Health-related outcomes > Hospital inpatient > Summary Operations
41272#T124	CAT-MUL	483009/4140(487149)	0.0753098	0.0411149	0.109508	1.58629e-05	LOGISTIC-BINARY	Operative procedures - OPCS4: T12.4 Insertion of tube drain into pleural cavity	Health-related outcomes > Hospital inpatient > Summary Operations
25637	CONTINUOUS	42858	-0.0204076	-0.0296746	-0.0111406	1.59004e-05	LINEAR	Weighted-mean L3 in tract inferior longitudinal fasciculus (left)	UK Biobank Assessment Centre > Imaging > Brain MRI > Diffusion brain MRI > dMRI weighted means
25547	CONTINUOUS	42858	0.021123	0.0115299	0.030716	1.59401e-05	LINEAR	Weighted-mean MO in tract cingulate gyrus part of cingulum (right)	UK Biobank Assessment Centre > Imaging > Brain MRI > Diffusion brain MRI > dMRI weighted means
27369	CONTINUOUS	45549	-0.0191815	-0.0278961	-0.0104669	1.6055e-05	LINEAR	Area of Lat-Fis-post (left hemisphere)	UK Biobank Assessment Centre > Imaging > Brain MRI > T1 structural brain MRI > Freesurfer a2009s
22617#4122	CAT-MUL	112563/3509(116072)	0.0756025	0.0412519	0.109954	1.60561e-05	LOGISTIC-BINARY	Job code - historical: Accounts and wages clerks, book-keepers, other financial clerks	Online follow-up > Work environment > Employment history
26966	CONTINUOUS	45549	-0.0183813	-0.0267327	-0.0100298	1.60727e-05	LINEAR	Area of lateraloccipital (right hemisphere)	UK Biobank Assessment Centre > Imaging > Brain MRI > T1 structural brain MRI > Freesurfer desikan pial
41272#G239	CAT-MUL	487114/35(487149)	0.808778	0.441417	1.17645	1.6073e-05	LOGISTIC-BINARY	Operative procedures - OPCS4: G23.9 Unspecified repair of diaphragmatic hernia	Health-related outcomes > Hospital inpatient > Summary Operations
41272#W404	CAT-MUL	487022/127(487149)	0.42623	0.232609	0.619991	1.6099e-05	LOGISTIC-BINARY	Operative procedures - OPCS4: W40.4 Revision of one component of total prosthetic replacement of knee joint using cement	Health-related outcomes > Hospital inpatient > Summary Operations
5518	CAT-SIN	13016/19759(32775)	-0.0546999	-0.0795673	-0.0298458	1.6139e-05	LOGISTIC-BINARY	Leg pain on walking : effect of standing still	UK Biobank Assessment Centre > Touchscreen > Health and medical history > Claudication and peripheral artery disease
41210#Y948	CAT-MUL	486517/632(487149)	0.190053	0.103671	0.276449	1.61582e-05	LOGISTIC-BINARY	Operative procedures - secondary OPCS4: Y94.8 Other specified radiopharmaceutical imaging	Health-related outcomes > Hospital inpatient > Summary Operations
41272#Y948	CAT-MUL	486517/632(487149)	0.190053	0.103671	0.276449	1.61582e-05	LOGISTIC-BINARY	Operative procedures - OPCS4: Y94.8 Other specified radiopharmaceutical imaging	Health-related outcomes > Hospital inpatient > Summary Operations
41200#J402	CAT-MUL	486630/519(487149)	0.211169	0.115187	0.307179	1.62136e-05	LOGISTIC-BINARY	Operative procedures - main OPCS4: J40.2 Endoscopic retrograde insertion of tubal prosthesis into bile duct NEC	Health-related outcomes > Hospital inpatient > Summary Operations
20003#1141200564	CAT-MUL	486611/405(487016)	0.234607	0.127949	0.341262	1.62318e-05	LOGISTIC-BINARY	Treatment/medication code: duloxetine	UK Biobank Assessment Centre > Verbal interview > Medications
12254	CAT-SIN	4029/67455(71484)	-0.0752007	-0.109392	-0.0410136	1.62463e-05	LOGISTIC-BINARY	DXA measurement completed	UK Biobank Assessment Centre > Imaging > DXA assessment
41272#U153	CAT-MUL	487067/82(487149)	0.522245	0.284747	0.759747	1.63319e-05	LOGISTIC-BINARY	Operative procedures - OPCS4: U15.3 Ventilation perfusion quotient scan	Health-related outcomes > Hospital inpatient > Summary Operations
41210#Y841	CAT-MUL	485656/1493(487149)	-0.12077	-0.175763	-0.0658269	1.66016e-05	LOGISTIC-BINARY	Operative procedures - secondary OPCS4: Y84.1 Gas and air analgesia in labour	Health-related outcomes > Hospital inpatient > Summary Operations
41272#Y841	CAT-MUL	485656/1493(487149)	-0.12077	-0.175763	-0.0658269	1.66016e-05	LOGISTIC-BINARY	Operative procedures - OPCS4: Y84.1 Gas and air analgesia in labour	Health-related outcomes > Hospital inpatient > Summary Operations
27068	CONTINUOUS	45549	-0.0202147	-0.0294197	-0.0110097	1.67845e-05	LINEAR	Area of V1 (left hemisphere)	UK Biobank Assessment Centre > Imaging > Brain MRI > T1 structural brain MRI > Freesurfer BA exvivo
26031	CONTINUOUS	68955	-0.0176028	-0.0256195	-0.00958606	1.68217e-05	LINEAR	Starch	Online follow-up > Diet by 24-hour recall > Estimated food nutrients yesterday
26145	CONTINUOUS	68955	-0.102713	-0.149518	-0.0559083	1.68708e-05	ORDERED-LOGISTIC	Meat substitutes - vegetarian	Online follow-up > Diet by 24-hour recall > Total weight by food group yesterday
41272#T972	CAT-MUL	486950/199(487149)	0.341337	0.185841	0.496866	1.69256e-05	LOGISTIC-BINARY	Operative procedures - OPCS4: T97.2 Repair of recurrent umbilical hernia using insert of prosthetic material	Health-related outcomes > Hospital inpatient > Summary Operations
104240	CAT-SIN	68955	-0.0437102	-0.0636359	-0.0237845	1.70398e-05	ORDERED-LOGISTIC	Lettuce intake	Online follow-up > Diet by 24-hour recall > Fruit/vegetables yesterday
25040	CONTINUOUS	37587	0.0231017	0.0125685	0.0336348	1.72158e-05	LINEAR	Median BOLD effect (in group-defined mask) for shapes activation	UK Biobank Assessment Centre > Imaging > Brain MRI > Task functional brain MRI
41200#H558	CAT-MUL	486580/569(487149)	0.202459	0.110124	0.294794	1.72704e-05	LOGISTIC-BINARY	Operative procedures - main OPCS4: H55.8 Other specified other operations on perianal region	Health-related outcomes > Hospital inpatient > Summary Operations
27259	CONTINUOUS	45549	-0.0194877	-0.0283762	-0.0105992	1.73278e-05	LINEAR	Area of rostralanteriorcingulate (right hemisphere)	UK Biobank Assessment Centre > Imaging > Brain MRI > T1 structural brain MRI > Freesurfer DKT
27314	CONTINUOUS	45549	-0.0195199	-0.0284271	-0.0106127	1.74799e-05	LINEAR	Volume of parsorbitalis (right hemisphere)	UK Biobank Assessment Centre > Imaging > Brain MRI > T1 structural brain MRI > Freesurfer DKT
27238	CONTINUOUS	45549	-0.019265	-0.0280575	-0.0104725	1.7543e-05	LINEAR	Area of cuneus (right hemisphere)	UK Biobank Assessment Centre > Imaging > Brain MRI > T1 structural brain MRI > Freesurfer DKT
41200#G433	CAT-MUL	486664/485(487149)	0.218986	0.119045	0.318959	1.75495e-05	LOGISTIC-BINARY	Operative procedures - main OPCS4: G43.3 Fibreoptic endoscopic cauterisation of lesion of upper gastrointestinal tract	Health-related outcomes > Hospital inpatient > Summary Operations
22601#33133440	CAT-MUL	115833/239(116072)	0.303074	0.164741	0.441475	1.76206e-05	LOGISTIC-BINARY	Job coding: fire service officer (leading fire officer and below)	Online follow-up > Work environment > Employment history
22617#3313	CAT-MUL	115833/239(116072)	0.303074	0.164741	0.441475	1.76206e-05	LOGISTIC-BINARY	Job code - historical: Fire service officers (leading fire officer and below)	Online follow-up > Work environment > Employment history
27589	CONTINUOUS	45549	-0.0203033	-0.0295722	-0.0110344	1.76334e-05	LINEAR	Area of Lat-Fis-ant-Horizont (right hemisphere)	UK Biobank Assessment Centre > Imaging > Brain MRI > T1 structural brain MRI > Freesurfer a2009s
41246#1670	CAT-MUL	466447/483(466930)	0.220236	0.119669	0.320837	1.77411e-05	LOGISTIC-BINARY	Treatment speciality of consultant (recoded): Intensive therapy unit	Health-related outcomes > Hospital inpatient > Summary Administration
22601#52232929	CAT-MUL	115374/698(116072)	0.178327	0.0968607	0.259844	1.79431e-05	LOGISTIC-BINARY	Job coding: metal working production or maintenance fitter, machine fitter, fitter and turner, bench fitter, plant fitter	Online follow-up > Work environment > Employment history
20003#1141180212	CAT-MUL	486175/841(487016)	0.161364	0.087605	0.235121	1.80364e-05	LOGISTIC-BINARY	Treatment/medication code: escitalopram	UK Biobank Assessment Centre > Verbal interview > Medications
41210#Z126	CAT-MUL	486680/469(487149)	0.218006	0.118349	0.317676	1.80852e-05	LOGISTIC-BINARY	Operative procedures - secondary OPCS4: Z12.6 Peripheral nerve of leg NEC	Health-related outcomes > Hospital inpatient > Summary Operations
41272#Z126	CAT-MUL	486680/469(487149)	0.218006	0.118349	0.317676	1.80852e-05	LOGISTIC-BINARY	Operative procedures - OPCS4: Z12.6 Peripheral nerve of leg NEC	Health-related outcomes > Hospital inpatient > Summary Operations
27312	CONTINUOUS	45549	-0.019752	-0.0287854	-0.0107185	1.82588e-05	LINEAR	Volume of paracentral (right hemisphere)	UK Biobank Assessment Centre > Imaging > Brain MRI > T1 structural brain MRI > Freesurfer DKT
132064	DATE	480921/6228(487149)	0.0614302	0.033322	0.0895406	1.84015e-05	LOGISTIC-BINARY	Date N35 first reported (urethral stricture)	Health-related outcomes > First occurrences > Genitourinary system disorders
41272#E136	CAT-MUL	485627/1522(487149)	0.121841	0.0660752	0.17761	1.85101e-05	LOGISTIC-BINARY	Operative procedures - OPCS4: E13.6 Puncture of maxillary antrum	Health-related outcomes > Hospital inpatient > Summary Operations
41222#1	CAT-MUL	2236/7684(9920)	-0.124455	-0.181472	-0.0675265	1.85283e-05	LOGISTIC-BINARY	Delivery onset methods: Spontaneous	Health-related outcomes > Hospital inpatient > Summary Maternity
41245#1230	CAT-MUL	456879/28266(485145)	-0.0291025	-0.0424364	-0.015769	1.88676e-05	LOGISTIC-BINARY	Main speciality of consultant (recoded): Dermatology	Health-related outcomes > Hospital inpatient > Summary Administration
5112	INTEGER	106020	0.01461	0.00791518	0.0213049	1.89391e-05	LINEAR	3mm cylindrical power angle (left)	UK Biobank Assessment Centre > Physical measures > Eye measures > Autorefraction
41200#W383	CAT-MUL	486802/347(487149)	0.2538	0.13751	0.370144	1.89752e-05	LOGISTIC-BINARY	Operative procedures - main OPCS4: W38.3 Revision of total prosthetic replacement of hip joint not using cement	Health-related outcomes > Hospital inpatient > Summary Operations
41229#5N8	CAT-MUL	473294/13855(487149)	0.0407292	0.0220578	0.0594013	1.90851e-05	LOGISTIC-BINARY	PCT responsible for patient data: NOTTINGHAMSHIRE COUNTY TEACHING PCT	Health-related outcomes > Hospital inpatient > Summary Administration
41272#S523	CAT-MUL	486811/338(487149)	0.252384	0.13665	0.368125	1.91957e-05	LOGISTIC-BINARY	Operative procedures - OPCS4: S52.3 Insertion of therapeutic substance into subcutaneous tissue NEC	Health-related outcomes > Hospital inpatient > Summary Operations
41200#X558	CAT-MUL	485331/1818(487149)	0.111515	0.0603268	0.162707	1.9569e-05	LOGISTIC-BINARY	Operative procedures - main OPCS4: X55.8 Other specified other operations on unspecified organ	Health-related outcomes > Hospital inpatient > Summary Operations
41272#X833	CAT-MUL	485856/1293(487149)	0.133471	0.0721914	0.194764	1.96744e-05	LOGISTIC-BINARY	Operative procedures - OPCS4: X83.3 Fibrinolytic drugs Band 1	Health-related outcomes > Hospital inpatient > Summary Operations
41272#G443	CAT-MUL	486253/896(487149)	0.159151	0.0860269	0.232288	1.99452e-05	LOGISTIC-BINARY	Operative procedures - OPCS4: G44.3 Fibreoptic endoscopic dilation of upper gastrointestinal tract NEC	Health-related outcomes > Hospital inpatient > Summary Operations
27392	CONTINUOUS	45549	-0.0191045	-0.0278833	-0.0103256	1.99969e-05	LINEAR	Area of S-orbital-H-Shaped (left hemisphere)	UK Biobank Assessment Centre > Imaging > Brain MRI > T1 structural brain MRI > Freesurfer a2009s
27691	CONTINUOUS	45549	0.0200925	0.0108569	0.0293281	2.01106e-05	LINEAR	Mean thickness of S-postcentral (right hemisphere)	UK Biobank Assessment Centre > Imaging > Brain MRI > T1 structural brain MRI > Freesurfer a2009s
41272#C865	CAT-MUL	486561/588(487149)	0.195375	0.105542	0.285237	2.02585e-05	LOGISTIC-BINARY	Operative procedures - OPCS4: C86.5 Fluorescein angiography of eye	Health-related outcomes > Hospital inpatient > Summary Operations
5134	CONTINUOUS	91949	0.015122	0.00816374	0.0220803	2.05058e-05	LINEAR	6mm strong meridian (left)	UK Biobank Assessment Centre > Physical measures > Eye measures > Autorefraction
22601#72113242	CAT-MUL	115147/925(116072)	0.143092	0.077204	0.208963	2.07058e-05	LOGISTIC-BINARY	Job coding: call centre operator, sales order clerk, telephone adviser	Online follow-up > Work environment > Employment history
6151#2	CAT-MUL	480656/3147(483803)	0.0842822	0.0454789	0.123087	2.07149e-05	LOGISTIC-BINARY	Fractured bone site(s): Leg	UK Biobank Assessment Centre > Touchscreen > Health and medical history > Medical conditions
102850	CAT-SIN	68955	0.139033	0.0750054	0.203061	2.07532e-05	ORDERED-LOGISTIC	Low fat cheese spread intake	Online follow-up > Diet by 24-hour recall > Milk/eggs/cheese yesterday
41248#7001	CAT-MUL	464019/2265(466284)	0.100438	0.054185	0.146701	2.08486e-05	LOGISTIC-BINARY	Destinations on discharge from hospital (recoded): Nursing, residential care, group home: NHS	Health-related outcomes > Hospital inpatient > Summary Administration
27408	CONTINUOUS	45549	-0.0206883	-0.030221	-0.0111556	2.10688e-05	LINEAR	Mean thickness of G+S-cingul-Ant (left hemisphere)	UK Biobank Assessment Centre > Imaging > Brain MRI > T1 structural brain MRI > Freesurfer a2009s
20004#1427	CAT-MUL	483941/3075(487016)	0.0845386	0.0455733	0.123508	2.11777e-05	LOGISTIC-BINARY	Operation code: bladder surgery	UK Biobank Assessment Centre > Verbal interview > Operations
24482	CONTINUOUS	40474	0.022058	0.0118912	0.0322247	2.11858e-05	LINEAR	Median magnetic susceptibility in substantia nigra (right)	Assessment centre > Imaging > Brain MRI > Susceptibility weighted brain MRI
41200#J101	CAT-MUL	486950/199(487149)	0.340092	0.183299	0.496959	2.13456e-05	LOGISTIC-BINARY	Operative procedures - main OPCS4: J10.1 Percutaneous transluminal embolisation of hepatic artery	Health-related outcomes > Hospital inpatient > Summary Operations
20639	CAT-SIN	175480	-0.0194287	-0.0283887	-0.0104687	2.13531e-05	ORDERED-LOGISTIC	Liking for chilli pepper	Online follow-up > Food (and other) preferences
27706	CONTINUOUS	45549	-0.0194801	-0.0284641	-0.010496	2.14301e-05	LINEAR	Volume of G+S-cingul-Mid-Post (right hemisphere)	UK Biobank Assessment Centre > Imaging > Brain MRI > T1 structural brain MRI > Freesurfer a2009s
41272#M706	CAT-MUL	486615/534(487149)	-0.211415	-0.308936	-0.113903	2.14467e-05	LOGISTIC-BINARY	Operative procedures - OPCS4: M70.6 Radioactive seed implantation into prostate	Health-related outcomes > Hospital inpatient > Summary Operations
20003#1140870954	CAT-MUL	485652/1364(487016)	-0.125854	-0.183907	-0.0678026	2.14625e-05	LOGISTIC-BINARY	Treatment/medication code: vitamin d product	UK Biobank Assessment Centre > Verbal interview > Medications
41272#W202	CAT-MUL	486494/655(487149)	-0.181554	-0.265317	-0.0977895	2.15513e-05	LOGISTIC-BINARY	Operative procedures - OPCS4: W20.2 Primary open reduction of fracture of long bone and extramedullary fixation using cerclage	Health-related outcomes > Hospital inpatient > Summary Operations
41232#11	CAT-MUL	484108/3041(487149)	0.084672	0.0456059	0.123738	2.15607e-05	LOGISTIC-BINARY	Administrative and legal statuses: NHS patient: formally detained under Part II, Mental Health Act 1983	Health-related outcomes > Hospital inpatient > Summary Administration
20003#1140865800	CAT-MUL	485736/1280(487016)	0.131331	0.0707225	0.191952	2.17044e-05	LOGISTIC-BINARY	Treatment/medication code: lactulose product	UK Biobank Assessment Centre > Verbal interview > Medications
41272#Q111	CAT-MUL	485503/1646(487149)	-0.113593	-0.16605	-0.0611734	2.17828e-05	LOGISTIC-BINARY	Operative procedures - OPCS4: Q11.1 Vacuum aspiration of products of conception from uterus NEC	Health-related outcomes > Hospital inpatient > Summary Operations
20087#164	CAT-MUL	60620/8335(68955)	-0.0559796	-0.0818475	-0.0301191	2.21228e-05	LOGISTIC-BINARY	Types of spread used on bread/crackers: Olive spread on bread/crackers	Online follow-up > Diet by 24-hour recall > Bread/pasta/rice yesterday
41210#C647	CAT-MUL	486476/673(487149)	0.183755	0.0988634	0.268679	2.21768e-05	LOGISTIC-BINARY	Operative procedures - secondary OPCS4: C64.7 Insertion of iris hooks	Health-related outcomes > Hospital inpatient > Summary Operations
41272#W383	CAT-MUL	486796/353(487149)	0.249566	0.134247	0.364938	2.22841e-05	LOGISTIC-BINARY	Operative procedures - OPCS4: W38.3 Revision of total prosthetic replacement of hip joint not using cement	Health-related outcomes > Hospital inpatient > Summary Operations
104540	CAT-SIN	68955	-0.054691	-0.0799825	-0.0293994	2.23925e-05	ORDERED-LOGISTIC	Satsuma intake	Online follow-up > Diet by 24-hour recall > Fruit/vegetables yesterday
41272#W828	CAT-MUL	486250/899(487149)	0.157825	0.0848602	0.230792	2.24101e-05	LOGISTIC-BINARY	Operative procedures - OPCS4: W82.8 Other specified therapeutic endoscopic operations on semilunar cartilage	Health-related outcomes > Hospital inpatient > Summary Operations
41200#C821	CAT-MUL	486526/623(487149)	0.19123	0.102798	0.279686	2.25717e-05	LOGISTIC-BINARY	Operative procedures - main OPCS4: C82.1 Cauterisation of lesion of retina	Health-related outcomes > Hospital inpatient > Summary Operations
21050	CAT-SIN	30173	0.0828939	0.0445335	0.121254	2.2603e-05	ORDERED-LOGISTIC	Degree bothered by menstrual cramps or other problems with period in the last 3 months	Online follow-up > Digestive health
41210#Z495	CAT-MUL	485707/1442(487149)	0.123834	0.0665146	0.181153	2.2886e-05	LOGISTIC-BINARY	Operative procedures - secondary OPCS4: Z49.5 Skin of buttock	Health-related outcomes > Hospital inpatient > Summary Operations
41272#Z495	CAT-MUL	485707/1442(487149)	0.123834	0.0665146	0.181153	2.2886e-05	LOGISTIC-BINARY	Operative procedures - OPCS4: Z49.5 Skin of buttock	Health-related outcomes > Hospital inpatient > Summary Operations
41272#C803	CAT-MUL	487037/112(487149)	0.464772	0.249624	0.679934	2.29614e-05	LOGISTIC-BINARY	Operative procedures - OPCS4: C80.3 Delamination of epiretinal fibrovascular membrane	Health-related outcomes > Hospital inpatient > Summary Operations
20003#1141156846	CAT-MUL	486489/527(487016)	0.206174	0.110733	0.301642	2.30187e-05	LOGISTIC-BINARY	Treatment/medication code: amias 2mg tablet	UK Biobank Assessment Centre > Verbal interview > Medications
20090#373	CAT-MUL	66467/2488(68955)	0.0969795	0.052071	0.141896	2.314e-05	LOGISTIC-BINARY	Type of fat/oil used in cooking: Low fat polyunsaturated margarine	Online follow-up > Diet by 24-hour recall > Spreads/sauces/cooking oils yesterday
41200#E069	CAT-MUL	486709/440(487149)	0.22615	0.121426	0.330911	2.31722e-05	LOGISTIC-BINARY	Operative procedures - main OPCS4: E06.9 Unspecified packing of cavity of nose	Health-related outcomes > Hospital inpatient > Summary Operations
41200#A733	CAT-MUL	486776/373(487149)	0.242857	0.130356	0.35537	2.32874e-05	LOGISTIC-BINARY	Operative procedures - main OPCS4: A73.3 Decompression of peripheral nerve NEC	Health-related outcomes > Hospital inpatient > Summary Operations
4244	CONTINUOUS	160637	0.0113729	0.00610348	0.0166423	2.33623e-05	LINEAR	Mean signal-to-noise ratio (SNR), (right)	UK Biobank Assessment Centre > Physical measures > Hearing test
25326	CONTINUOUS	42860	-0.0204537	-0.0299313	-0.0109762	2.34226e-05	LINEAR	Mean L3 in sagittal stratum on FA skeleton (right)	UK Biobank Assessment Centre > Imaging > Brain MRI > Diffusion brain MRI > dMRI skeleton
27465	CONTINUOUS	45549	-0.0203721	-0.0298124	-0.0109318	2.3446e-05	LINEAR	Mean thickness of S-orbital-med-olfact (left hemisphere)	UK Biobank Assessment Centre > Imaging > Brain MRI > T1 structural brain MRI > Freesurfer a2009s
41210#Y113	CAT-MUL	486420/729(487149)	0.170313	0.0913734	0.249238	2.34682e-05	LOGISTIC-BINARY	Operative procedures - secondary OPCS4: Y11.3 Curettage of organ NOC	Health-related outcomes > Hospital inpatient > Summary Operations
41272#Y113	CAT-MUL	486420/729(487149)	0.170313	0.0913734	0.249238	2.34682e-05	LOGISTIC-BINARY	Operative procedures - OPCS4: Y11.3 Curettage of organ NOC	Health-related outcomes > Hospital inpatient > Summary Operations
41210#Z855	CAT-MUL	486921/228(487149)	0.307635	0.165037	0.450252	2.35685e-05	LOGISTIC-BINARY	Operative procedures - secondary OPCS4: Z85.5 Calcaneocuboid joint	Health-related outcomes > Hospital inpatient > Summary Operations
41272#Z855	CAT-MUL	486921/228(487149)	0.307635	0.165037	0.450252	2.35685e-05	LOGISTIC-BINARY	Operative procedures - OPCS4: Z85.5 Calcaneocuboid joint	Health-related outcomes > Hospital inpatient > Summary Operations
27218	CONTINUOUS	45549	-0.0202369	-0.0296184	-0.0108554	2.36269e-05	LINEAR	Volume of parahippocampal (left hemisphere)	UK Biobank Assessment Centre > Imaging > Brain MRI > T1 structural brain MRI > Freesurfer DKT
131790	DATE	480959/6190(487149)	-0.0592947	-0.0867909	-0.0318025	2.36716e-05	LOGISTIC-BINARY	Date L70 first reported (acne)	Health-related outcomes > First occurrences > Skin and subcutaneous tissue disorders
25369	CONTINUOUS	42857	-0.0199099	-0.0291413	-0.0106786	2.36993e-05	LINEAR	Mean ICVF in superior corona radiata on FA skeleton (left)	UK Biobank Assessment Centre > Imaging > Brain MRI > Diffusion brain MRI > dMRI skeleton
20003#1140861166	CAT-MUL	486811/205(487016)	0.330158	0.177112	0.483314	2.37148e-05	LOGISTIC-BINARY	Treatment/medication code: dilzem sr 60mg long acting m/r capsule	UK Biobank Assessment Centre > Verbal interview > Medications
22617#5223	CAT-MUL	114555/1517(116072)	0.120136	0.0644356	0.175865	2.3757e-05	LOGISTIC-BINARY	Job code - historical: Metal working production and maintenance fitters	Online follow-up > Work environment > Employment history
104090	CAT-SIN	68955	-0.0423428	-0.0619857	-0.0227	2.37875e-05	ORDERED-LOGISTIC	Side salad intake	Online follow-up > Diet by 24-hour recall > Fruit/vegetables yesterday
27537	CONTINUOUS	45549	-0.0191997	-0.0281062	-0.0102933	2.39163e-05	LINEAR	Volume of S-oc-temp-med+Lingual (left hemisphere)	UK Biobank Assessment Centre > Imaging > Brain MRI > T1 structural brain MRI > Freesurfer a2009s
6158#4	CAT-MUL	11470/4189(15659)	0.0833008	0.0446719	0.121971	2.3944e-05	LOGISTIC-BINARY	Why reduced smoking: Financial reasons	UK Biobank Assessment Centre > Touchscreen > Lifestyle and environment > Smoking
27705	CONTINUOUS	45549	-0.0195433	-0.0286128	-0.0104739	2.40968e-05	LINEAR	Volume of G+S-cingul-Mid-Ant (right hemisphere)	UK Biobank Assessment Centre > Imaging > Brain MRI > T1 structural brain MRI > Freesurfer a2009s
120037#0	CAT-MUL	160429/2430(162859)	-0.0893162	-0.130787	-0.047864	2.41928e-05	LOGISTIC-BINARY	Area most bothered by pain in the last three months	Online follow-up > Experience of pain
26638	CONTINUOUS	45549	-0.0192226	-0.0281467	-0.0102985	2.42739e-05	LINEAR	Volume of HATA (left hemisphere)	UK Biobank Assessment Centre > Imaging > Brain MRI > T1 structural brain MRI > Freesurfer subsegmentation
41272#C647	CAT-MUL	486469/680(487149)	0.181904	0.0974587	0.266381	2.42959e-05	LOGISTIC-BINARY	Operative procedures - OPCS4: C64.7 Insertion of iris hooks	Health-related outcomes > Hospital inpatient > Summary Operations
6164#-3	CAT-MUL	483834/798(484632)	0.173357	0.092852	0.253866	2.43318e-05	LOGISTIC-BINARY	Types of physical activity in last 4 weeks: Prefer not to answer	UK Biobank Assessment Centre > Touchscreen > Lifestyle and environment > Physical activity
104000	CAT-SIN	68955	0.0667829	0.0357687	0.0977971	2.43468e-05	ORDERED-LOGISTIC	Baked bean intake	Online follow-up > Diet by 24-hour recall > Fruit/vegetables yesterday
41210#L791	CAT-MUL	487015/134(487149)	0.410058	0.219661	0.600557	2.4419e-05	LOGISTIC-BINARY	Operative procedures - secondary OPCS4: L79.1 Insertion of filter into vena cava	Health-related outcomes > Hospital inpatient > Summary Operations
27561	CONTINUOUS	45549	-0.0192033	-0.0281223	-0.0102844	2.44666e-05	LINEAR	Area of G-cuneus (right hemisphere)	UK Biobank Assessment Centre > Imaging > Brain MRI > T1 structural brain MRI > Freesurfer a2009s
41272#H568	CAT-MUL	485825/1324(487149)	0.12821	0.0686527	0.187767	2.45082e-05	LOGISTIC-BINARY	Operative procedures - OPCS4: H56.8 Other specified other operations on anus	Health-related outcomes > Hospital inpatient > Summary Operations
41210#E119	CAT-MUL	487138/11(487149)	1.41918	0.759143	2.07739	2.45894e-05	LOGISTIC-BINARY	Operative procedures - secondary OPCS4: E11.9 Unspecified operations on fixtures for nasal prosthesis	Health-related outcomes > Hospital inpatient > Summary Operations
26763	CONTINUOUS	45549	-0.0204031	-0.0298819	-0.0109242	2.45968e-05	LINEAR	Mean thickness of inferiortemporal (left hemisphere)	UK Biobank Assessment Centre > Imaging > Brain MRI > T1 structural brain MRI > Freesurfer desikan white
26118	CONTINUOUS	68955	-0.0401036	-0.0587589	-0.0214484	2.50584e-05	ORDERED-LOGISTIC	Potatoes and sweet potatoes (baked/boiled)	Online follow-up > Diet by 24-hour recall > Total weight by food group yesterday
41210#Z791	CAT-MUL	486866/283(487149)	0.277098	0.14821	0.405978	2.50798e-05	LOGISTIC-BINARY	Operative procedures - secondary OPCS4: Z79.1 Talus	Health-related outcomes > Hospital inpatient > Summary Operations
41272#Z791	CAT-MUL	486866/283(487149)	0.277098	0.14821	0.405978	2.50798e-05	LOGISTIC-BINARY	Operative procedures - OPCS4: Z79.1 Talus	Health-related outcomes > Hospital inpatient > Summary Operations
131114	DATE	479949/7200(487149)	0.0550355	0.0294278	0.0806439	2.52823e-05	LOGISTIC-BINARY	Date G93 first reported (other disorders of brain)	Health-related outcomes > First occurrences > Nervous system disorders
22601#53132526	CAT-MUL	115981/91(116072)	0.481747	0.257581	0.706039	2.54445e-05	LOGISTIC-BINARY	Job coding: roofer, roof tiler, slater, felt roofer, thatcher	Online follow-up > Work environment > Employment history
22617#5313	CAT-MUL	115981/91(116072)	0.481747	0.257581	0.706039	2.54445e-05	LOGISTIC-BINARY	Job code - historical: Roofers, roof tilers and slaters	Online follow-up > Work environment > Employment history
41210#K596	CAT-MUL	487118/31(487149)	0.85644	0.457997	1.25525	2.54527e-05	LOGISTIC-BINARY	Operative procedures - secondary OPCS4: K59.6 Implantation of cardioverter defibrillator using three electrode leads	Health-related outcomes > Hospital inpatient > Summary Operations
22617#9139	CAT-MUL	114819/1253(116072)	0.128133	0.0684959	0.187783	2.54619e-05	LOGISTIC-BINARY	Job code - historical: Labourers in process and plant operations n.e.c.	Online follow-up > Work environment > Employment history
131400	DATE	485688/1461(487149)	0.122304	0.0653575	0.179255	2.56225e-05	LOGISTIC-BINARY	Date I82 first reported (other venous embolism and thrombosis)	Health-related outcomes > First occurrences > Circulatory system disorders
41210#R324	CAT-MUL	485952/1197(487149)	-0.130518	-0.191328	-0.0697699	2.56538e-05	LOGISTIC-BINARY	Operative procedures - secondary OPCS4: R32.4 Repair of minor obstetric laceration	Health-related outcomes > Hospital inpatient > Summary Operations
41272#R324	CAT-MUL	485877/1272(487149)	-0.126691	-0.185739	-0.067701	2.58329e-05	LOGISTIC-BINARY	Operative procedures - OPCS4: R32.4 Repair of minor obstetric laceration	Health-related outcomes > Hospital inpatient > Summary Operations
41272#L942	CAT-MUL	486812/337(487149)	0.254865	0.136155	0.373609	2.58343e-05	LOGISTIC-BINARY	Operative procedures - OPCS4: L94.2 Percutaneous transluminal cannulation of vein	Health-related outcomes > Hospital inpatient > Summary Operations
25062	CONTINUOUS	42860	0.0202637	0.0108248	0.0297025	2.58357e-05	LINEAR	Mean FA in corticospinal tract on FA skeleton (right)	UK Biobank Assessment Centre > Imaging > Brain MRI > Diffusion brain MRI > dMRI skeleton
25459	CONTINUOUS	42857	0.0210181	0.0112215	0.0308147	2.61484e-05	LINEAR	Mean ISOVF in posterior limb of internal capsule on FA skeleton (left)	UK Biobank Assessment Centre > Imaging > Brain MRI > Diffusion brain MRI > dMRI skeleton
41200#W085	CAT-MUL	485922/1227(487149)	0.131753	0.0703185	0.193192	2.6315e-05	LOGISTIC-BINARY	Operative procedures - main OPCS4: W08.5 Partial excision of bone NEC	Health-related outcomes > Hospital inpatient > Summary Operations
41200#H524	CAT-MUL	480768/6381(487149)	0.0589267	0.0314432	0.0864111	2.64256e-05	LOGISTIC-BINARY	Operative procedures - main OPCS4: H52.4 Rubber band ligation of haemorrhoid	Health-related outcomes > Hospital inpatient > Summary Operations
26745	CONTINUOUS	45549	-0.018518	-0.0271543	-0.00988169	2.64286e-05	LINEAR	Area of precuneus (left hemisphere)	UK Biobank Assessment Centre > Imaging > Brain MRI > T1 structural brain MRI > Freesurfer desikan white
41272#V259	CAT-MUL	486628/521(487149)	0.205016	0.109396	0.300655	2.64658e-05	LOGISTIC-BINARY	Operative procedures - OPCS4: V25.9 Unspecified primary decompression operations on lumbar spine	Health-related outcomes > Hospital inpatient > Summary Operations
41200#M309	CAT-MUL	486829/320(487149)	0.263338	0.140452	0.386252	2.67325e-05	LOGISTIC-BINARY	Operative procedures - main OPCS4: M30.9 Unspecified diagnostic endoscopic examination of ureter	Health-related outcomes > Hospital inpatient > Summary Operations
6179#2	CAT-MUL	392216/92549(484765)	-0.0171382	-0.0251376	-0.00913911	2.67856e-05	LOGISTIC-BINARY	Mineral and other dietary supplements: Glucosamine	UK Biobank Assessment Centre > Touchscreen > Health and medical history > Medication
41200#S577	CAT-MUL	486950/199(487149)	0.331885	0.176879	0.48693	2.71662e-05	LOGISTIC-BINARY	Operative procedures - main OPCS4: S57.7 Dressing of skin using vacuum assisted closure device NEC	Health-related outcomes > Hospital inpatient > Summary Operations
41272#M273	CAT-MUL	486480/669(487149)	0.182439	0.0972151	0.267672	2.72258e-05	LOGISTIC-BINARY	Operative procedures - OPCS4: M27.3 Ureteroscopic extraction of calculus of ureter	Health-related outcomes > Hospital inpatient > Summary Operations
41210#Z569	CAT-MUL	485902/1247(487149)	0.131331	0.069963	0.192706	2.73795e-05	LOGISTIC-BINARY	Operative procedures - secondary OPCS4: Z56.9 Muscle of hand NEC	Health-related outcomes > Hospital inpatient > Summary Operations
41272#Z569	CAT-MUL	485902/1247(487149)	0.131331	0.069963	0.192706	2.73795e-05	LOGISTIC-BINARY	Operative procedures - OPCS4: Z56.9 Muscle of hand NEC	Health-related outcomes > Hospital inpatient > Summary Operations
41200#X093	CAT-MUL	486950/199(487149)	0.335011	0.178488	0.491601	2.73919e-05	LOGISTIC-BINARY	Operative procedures - main OPCS4: X09.3 Amputation of leg above knee	Health-related outcomes > Hospital inpatient > Summary Operations
41272#X118	CAT-MUL	486861/288(487149)	0.275248	0.146613	0.403934	2.74681e-05	LOGISTIC-BINARY	Operative procedures - OPCS4: X11.8 Other specified amputation of toe	Health-related outcomes > Hospital inpatient > Summary Operations
41272#J459	CAT-MUL	486760/389(487149)	0.235926	0.125599	0.346293	2.78202e-05	LOGISTIC-BINARY	Operative procedures - OPCS4: J45.9 Unspecified diagnostic endoscopic retrograde examination of pancreatic duct	Health-related outcomes > Hospital inpatient > Summary Operations
20003#1141157264	CAT-MUL	486729/287(487016)	0.272167	0.144873	0.399509	2.79144e-05	LOGISTIC-BINARY	Treatment/medication code: salmeterol product	UK Biobank Assessment Centre > Verbal interview > Medications
41210#L722	CAT-MUL	486674/475(487149)	0.215595	0.114741	0.316473	2.79764e-05	LOGISTIC-BINARY	Operative procedures - secondary OPCS4: L72.2 Monitoring of arterial pressure	Health-related outcomes > Hospital inpatient > Summary Operations
102900	CAT-SIN	68948	-0.150584	-0.221111	-0.0800576	2.83223e-05	ORDERED-LOGISTIC	Goat's cheese intake	Online follow-up > Diet by 24-hour recall > Milk/eggs/cheese yesterday
22614#0	CAT-MUL	2023/113199(115222)	-0.0990776	-0.145522	-0.0526392	2.89698e-05	LOGISTIC-BINARY	Worked with pesticides: Rarely/never	Online follow-up > Work environment > Employment history
41248#7002	CAT-MUL	465034/1010(466044)	0.147237	0.0782307	0.216261	2.89713e-05	LOGISTIC-BINARY	Destinations on discharge from hospital (recoded): Nursing, residential care, group home: Local Authoritory	Health-related outcomes > Hospital inpatient > Summary Administration
103290	CAT-SIN	68946	-0.177838	-0.261303	-0.0943729	2.90104e-05	ORDERED-LOGISTIC	Other vegetarian alternative intake	Online follow-up > Diet by 24-hour recall > Vegetarian alternatives yesterday
41272#W812	CAT-MUL	486834/315(487149)	0.261488	0.138899	0.384088	2.90824e-05	LOGISTIC-BINARY	Operative procedures - OPCS4: W81.2 Open removal of loose body from joint	Health-related outcomes > Hospital inpatient > Summary Operations
25318	CONTINUOUS	42860	0.0189592	0.0100711	0.0278473	2.90909e-05	LINEAR	Mean L3 in anterior corona radiata on FA skeleton (right)	UK Biobank Assessment Centre > Imaging > Brain MRI > Diffusion brain MRI > dMRI skeleton
26926	CONTINUOUS	45549	-0.0195479	-0.0287155	-0.0103803	2.92942e-05	LINEAR	Area of caudalmiddlefrontal (left hemisphere)	UK Biobank Assessment Centre > Imaging > Brain MRI > T1 structural brain MRI > Freesurfer desikan pial
40006#C155	CAT-MUL	486382/767(487149)	0.170282	0.0904198	0.250166	2.93448e-05	LOGISTIC-BINARY	Type of cancer: ICD10: C15.5 Lower third of oesophagus	Health-related outcomes > Cancer register
25685	CONTINUOUS	42856	-0.0202763	-0.0297869	-0.0107657	2.93736e-05	LINEAR	Weighted-mean OD in tract corticospinal tract (left)	UK Biobank Assessment Centre > Imaging > Brain MRI > Diffusion brain MRI > dMRI weighted means
41210#Z349	CAT-MUL	485464/1685(487149)	0.114258	0.06066	0.167864	2.94262e-05	LOGISTIC-BINARY	Operative procedures - secondary OPCS4: Z34.9 Aorta NEC	Health-related outcomes > Hospital inpatient > Summary Operations
41272#Z349	CAT-MUL	485464/1685(487149)	0.114258	0.06066	0.167864	2.94262e-05	LOGISTIC-BINARY	Operative procedures - OPCS4: Z34.9 Aorta NEC	Health-related outcomes > Hospital inpatient > Summary Operations
41222#-1	CAT-MUL	7410/8688(16098)	0.0823964	0.0437575	0.121077	2.94549e-05	LOGISTIC-BINARY	Delivery onset methods	Health-related outcomes > Hospital inpatient > Summary Maternity
41272#M136	CAT-MUL	486336/813(487149)	0.16381	0.0869596	0.240674	2.94646e-05	LOGISTIC-BINARY	Operative procedures - OPCS4: M13.6 Percutaneous insertion of nephrostomy tube	Health-related outcomes > Hospital inpatient > Summary Operations
41272#M151	CAT-MUL	486879/270(487149)	0.284897	0.151247	0.418595	2.95024e-05	LOGISTIC-BINARY	Operative procedures - OPCS4: M15.1 Nephrostomography	Health-related outcomes > Hospital inpatient > Summary Operations
41272#W834	CAT-MUL	486582/567(487149)	0.194078	0.103006	0.28514	2.95388e-05	LOGISTIC-BINARY	Operative procedures - OPCS4: W83.4 Endoscopic articular abrasion chondroplasty	Health-related outcomes > Hospital inpatient > Summary Operations
22601#11113200	CAT-MUL	114983/1089(116072)	-0.134465	-0.197567	-0.0713738	2.95482e-05	LOGISTIC-BINARY	Job coding: senior official in central government including members of the senior civil service and the equivalent in the diplomatic service, mps, meps	Online follow-up > Work environment > Employment history
22617#1111	CAT-MUL	114983/1089(116072)	-0.134465	-0.197567	-0.0713738	2.95482e-05	LOGISTIC-BINARY	Job code - historical: Senior officials in national government	Online follow-up > Work environment > Employment history
41272#V383	CAT-MUL	486870/279(487149)	0.274094	0.145474	0.402718	2.95482e-05	LOGISTIC-BINARY	Operative procedures - OPCS4: V38.3 Primary posterior fusion of joint of lumbar spine NEC	Health-related outcomes > Hospital inpatient > Summary Operations
41272#L671	CAT-MUL	485860/1289(487149)	0.128521	0.0682176	0.188843	2.95826e-05	LOGISTIC-BINARY	Operative procedures - OPCS4: L67.1 Biopsy of artery NEC	Health-related outcomes > Hospital inpatient > Summary Operations
41272#C132	CAT-MUL	485504/1645(487149)	0.113199	0.0600803	0.166327	2.96088e-05	LOGISTIC-BINARY	Operative procedures - OPCS4: C13.2 Blepharoplasty of upper eyelid	Health-related outcomes > Hospital inpatient > Summary Operations
27129	CONTINUOUS	45549	0.0193892	0.0102903	0.0284881	2.96351e-05	LINEAR	Volume of BA1 (right hemisphere)	UK Biobank Assessment Centre > Imaging > Brain MRI > T1 structural brain MRI > Freesurfer BA exvivo
131860	DATE	485864/1285(487149)	0.130176	0.069027	0.191339	3.01843e-05	LOGISTIC-BINARY	Date M11 first reported (other crystal arthropathies)	Health-related outcomes > First occurrences > Musculoskeletal system and connective tissue disorders
20003#1140879854	CAT-MUL	486287/729(487016)	0.17276	0.0916074	0.253939	3.02213e-05	LOGISTIC-BINARY	Treatment/medication code: sotalol	UK Biobank Assessment Centre > Verbal interview > Medications
41210#X721	CAT-MUL	479279/7870(487149)	0.0524436	0.027805	0.0770839	3.02352e-05	LOGISTIC-BINARY	Operative procedures - secondary OPCS4: X72.1 Delivery of complex chemotherapy for neoplasm including prolonged infusional treatment at first attendance	Health-related outcomes > Hospital inpatient > Summary Operations
104530	CAT-SIN	68955	-0.0562777	-0.0827287	-0.0298268	3.03156e-05	ORDERED-LOGISTIC	Orange intake	Online follow-up > Diet by 24-hour recall > Fruit/vegetables yesterday
5264	CONTINUOUS	107848	0.0138815	0.00735722	0.0204058	3.04567e-05	LINEAR	Corneal hysteresis (left)	UK Biobank Assessment Centre > Physical measures > Eye measures > Intraocular pressure
41210#L601	CAT-MUL	487052/97(487149)	0.480606	0.254757	0.706683	3.06158e-05	LOGISTIC-BINARY	Operative procedures - secondary OPCS4: L60.1 Endarterectomy of femoral artery and patch repair of femoral artery	Health-related outcomes > Hospital inpatient > Summary Operations
41272#L271	CAT-MUL	486758/391(487149)	0.241005	0.127705	0.354361	3.06736e-05	LOGISTIC-BINARY	Operative procedures - OPCS4: L27.1 Endovascular insertion of stent graft for infrarenal abdominal aortic aneurysm	Health-related outcomes > Hospital inpatient > Summary Operations
27499	CONTINUOUS	45549	-0.0201035	-0.0295575	-0.0106496	3.07961e-05	LINEAR	Volume of G-oc-temp-med-Parahip (left hemisphere)	UK Biobank Assessment Centre > Imaging > Brain MRI > T1 structural brain MRI > Freesurfer a2009s
20004#1356	CAT-MUL	484123/2893(487016)	0.0835187	0.0442367	0.122802	3.08526e-05	LOGISTIC-BINARY	Operation code: unilateral oophorectomy	UK Biobank Assessment Centre > Verbal interview > Operations
41229#5N9	CAT-MUL	486520/629(487149)	0.182676	0.0966998	0.268655	3.12266e-05	LOGISTIC-BINARY	PCT responsible for patient data: LINCOLNSHIRE TEACHING PCT	Health-related outcomes > Hospital inpatient > Summary Administration
41210#G612	CAT-MUL	487139/10(487149)	1.41726	0.750392	2.08638	3.13011e-05	LOGISTIC-BINARY	Operative procedures - secondary OPCS4: G61.2 Bypass of jejunum by anastomosis of jejunum to ileum	Health-related outcomes > Hospital inpatient > Summary Operations
26905	CONTINUOUS	45549	-0.0192598	-0.0283274	-0.0101922	3.14488e-05	LINEAR	Volume of paracentral (right hemisphere)	UK Biobank Assessment Centre > Imaging > Brain MRI > T1 structural brain MRI > Freesurfer desikan white
41272#L294	CAT-MUL	486418/731(487149)	0.173063	0.0915595	0.254594	3.16746e-05	LOGISTIC-BINARY	Operative procedures - OPCS4: L29.4 Endarterectomy of carotid artery and patch repair of carotid artery	Health-related outcomes > Hospital inpatient > Summary Operations
41200#U102	CAT-MUL	486662/487(487149)	0.209334	0.110731	0.30795	3.17202e-05	LOGISTIC-BINARY	Operative procedures - main OPCS4: U10.2 Cardiac computed tomography angiography	Health-related outcomes > Hospital inpatient > Summary Operations
22601#24213281	CAT-MUL	113631/2441(116072)	-0.0895915	-0.131801	-0.0473912	3.17392e-05	LOGISTIC-BINARY	Job coding: chartered/certified accountant, auditor, company accountant, articled/audit clerk, official receiver	Online follow-up > Work environment > Employment history
22617#2421	CAT-MUL	113631/2441(116072)	-0.0895915	-0.131801	-0.0473912	3.17392e-05	LOGISTIC-BINARY	Job code - historical: Chartered and certified accountants	Online follow-up > Work environment > Employment history
41272#K652	CAT-MUL	486618/531(487149)	0.201861	0.106777	0.296968	3.17552e-05	LOGISTIC-BINARY	Operative procedures - OPCS4: K65.2 Catheterisation of right side of heart NEC	Health-related outcomes > Hospital inpatient > Summary Operations
5132	CONTINUOUS	105997	0.0138564	0.00732634	0.0203865	3.19936e-05	LINEAR	3mm strong meridian (right)	UK Biobank Assessment Centre > Physical measures > Eye measures > Autorefraction
5135	CONTINUOUS	106033	0.013821	0.00730522	0.0203369	3.22111e-05	LINEAR	3mm strong meridian (left)	UK Biobank Assessment Centre > Physical measures > Eye measures > Autorefraction
5265	CONTINUOUS	107848	0.0139563	0.00737661	0.020536	3.22187e-05	LINEAR	Corneal resistance factor (left)	UK Biobank Assessment Centre > Physical measures > Eye measures > Intraocular pressure
41272#T263	CAT-MUL	487082/67(487149)	0.563558	0.297909	0.829352	3.22645e-05	LOGISTIC-BINARY	Operative procedures - OPCS4: T26.3 Repair of recurrent incisional hernia using sutures	Health-related outcomes > Hospital inpatient > Summary Operations
41272#J101	CAT-MUL	486930/219(487149)	0.316837	0.167448	0.466291	3.23862e-05	LOGISTIC-BINARY	Operative procedures - OPCS4: J10.1 Percutaneous transluminal embolisation of hepatic artery	Health-related outcomes > Hospital inpatient > Summary Operations
20003#1140865000	CAT-MUL	486884/132(487016)	0.399216	0.21091	0.587564	3.25542e-05	LOGISTIC-BINARY	Treatment/medication code: zydol 50mg capsule	UK Biobank Assessment Centre > Verbal interview > Medications
41200#K263	CAT-MUL	486627/522(487149)	0.204225	0.10789	0.30058	3.25851e-05	LOGISTIC-BINARY	Operative procedures - main OPCS4: K26.3 Prosthetic replacement of aortic valve	Health-related outcomes > Hospital inpatient > Summary Operations
25639	CONTINUOUS	42858	0.0204795	0.0108167	0.0301423	3.27192e-05	LINEAR	Weighted-mean L3 in tract middle cerebellar peduncle	UK Biobank Assessment Centre > Imaging > Brain MRI > Diffusion brain MRI > dMRI weighted means
27298	CONTINUOUS	45549	-0.0200547	-0.0295171	-0.0105923	3.27195e-05	LINEAR	Volume of caudalanteriorcingulate (right hemisphere)	UK Biobank Assessment Centre > Imaging > Brain MRI > T1 structural brain MRI > Freesurfer DKT
41200#G328	CAT-MUL	487137/12(487149)	1.28964	0.679837	1.89826	3.31395e-05	LOGISTIC-BINARY	Operative procedures - main OPCS4: G32.8 Other specified connection of stomach to transposed jejunum	Health-related outcomes > Hospital inpatient > Summary Operations
41272#G448	CAT-MUL	486415/734(487149)	0.171122	0.0903108	0.251947	3.32487e-05	LOGISTIC-BINARY	Operative procedures - OPCS4: G44.8 Other specified other therapeutic fibreoptic endoscopic operations on upper gastrointestinal tract	Health-related outcomes > Hospital inpatient > Summary Operations
27256	CONTINUOUS	45549	-0.0189173	-0.0278512	-0.00998339	3.32674e-05	LINEAR	Area of posteriorcingulate (right hemisphere)	UK Biobank Assessment Centre > Imaging > Brain MRI > T1 structural brain MRI > Freesurfer DKT
27502	CONTINUOUS	45549	-0.018526	-0.027276	-0.00977591	3.33332e-05	LINEAR	Volume of G-pariet-inf-Supramar (left hemisphere)	UK Biobank Assessment Centre > Imaging > Brain MRI > T1 structural brain MRI > Freesurfer a2009s
26417	CONTINUOUS	419141	0.00693722	0.00366028	0.0102142	3.33687e-05	LINEAR	Living environment score (England)	Population characteristics > Baseline characteristics > Indices of Multiple Deprivation
41200#W918	CAT-MUL	486899/250(487149)	0.288562	0.152214	0.424943	3.36079e-05	LOGISTIC-BINARY	Operative procedures - main OPCS4: W91.8 Other specified other manipulation of joint	Health-related outcomes > Hospital inpatient > Summary Operations
20004#1495	CAT-MUL	484766/2250(487016)	0.0977455	0.0515473	0.143946	3.37172e-05	LOGISTIC-BINARY	Operation code: lower limb surgery	UK Biobank Assessment Centre > Verbal interview > Operations
25578	CONTINUOUS	42858	-0.0203894	-0.0300263	-0.0107524	3.3765e-05	LINEAR	Weighted-mean L1 in tract corticospinal tract (right)	UK Biobank Assessment Centre > Imaging > Brain MRI > Diffusion brain MRI > dMRI weighted means
41272#S682	CAT-MUL	486749/400(487149)	0.229783	0.121147	0.338426	3.3897e-05	LOGISTIC-BINARY	Operative procedures - OPCS4: S68.2 Excision of wedge of nail	Health-related outcomes > Hospital inpatient > Summary Operations
41272#L871	CAT-MUL	483032/4117(487149)	0.0709021	0.0373776	0.104429	3.39674e-05	LOGISTIC-BINARY	Operative procedures - OPCS4: L87.1 Stripping of long saphenous vein	Health-related outcomes > Hospital inpatient > Summary Operations
3894	INTEGER	10847	-0.0377442	-0.0555899	-0.0198985	3.41145e-05	LINEAR	Age heart attack diagnosed	UK Biobank Assessment Centre > Touchscreen > Health and medical history > Medical conditions
20019	CONTINUOUS	157842	0.0111039	0.00585137	0.0163564	3.42328e-05	LINEAR	Speech-reception-threshold (SRT) estimate (left)	UK Biobank Assessment Centre > Physical measures > Hearing test
22617#1142	CAT-MUL	115413/659(116072)	0.166491	0.0877118	0.245246	3.4299e-05	LOGISTIC-BINARY	Job code - historical: Customer care managers	Online follow-up > Work environment > Employment history
100310	CAT-SIN	68955	-0.12554	-0.184968	-0.0661118	3.43767e-05	ORDERED-LOGISTIC	Espresso intake	Online follow-up > Diet by 24-hour recall > Hot/cold beverages yesterday
102460	CAT-SIN	68955	0.0440224	0.0231846	0.0648601	3.45883e-05	ORDERED-LOGISTIC	Crisp intake	Online follow-up > Diet by 24-hour recall > Soup/snacks/pastries yesterday
41272#Q235	CAT-MUL	486531/618(487149)	0.17801	0.0937294	0.262266	3.46838e-05	LOGISTIC-BINARY	Operative procedures - OPCS4: Q23.5 Unilateral oophorectomy NEC	Health-related outcomes > Hospital inpatient > Summary Operations
132148	DATE	476192/10957(487149)	0.0432209	0.0227588	0.0636829	3.4738e-05	LOGISTIC-BINARY	Date N93 first reported (other abnormal uterine and vaginal bleeding)	Health-related outcomes > First occurrences > Genitourinary system disorders
41272#L923	CAT-MUL	487094/55(487149)	0.620812	0.326896	0.914779	3.47671e-05	LOGISTIC-BINARY	Operative procedures - OPCS4: L92.3 Thrombolysis of access catheter	Health-related outcomes > Hospital inpatient > Summary Operations
26818	CONTINUOUS	45549	-0.0182336	-0.026866	-0.00960112	3.47979e-05	LINEAR	Volume of supramarginal (left hemisphere)	UK Biobank Assessment Centre > Imaging > Brain MRI > T1 structural brain MRI > Freesurfer desikan white
41210#Y781	CAT-MUL	486815/334(487149)	0.256871	0.135248	0.378544	3.49278e-05	LOGISTIC-BINARY	Operative procedures - secondary OPCS4: Y78.1 Arteriotomy approach to organ using image guidance with fluoroscopy	Health-related outcomes > Hospital inpatient > Summary Operations
41272#Y781	CAT-MUL	486815/334(487149)	0.256871	0.135248	0.378544	3.49278e-05	LOGISTIC-BINARY	Operative procedures - OPCS4: Y78.1 Arteriotomy approach to organ using image guidance with fluoroscopy	Health-related outcomes > Hospital inpatient > Summary Operations
41272#W319	CAT-MUL	486051/1098(487149)	0.137289	0.0722712	0.202312	3.49696e-05	LOGISTIC-BINARY	Operative procedures - OPCS4: W31.9 Unspecified other autograft of bone	Health-related outcomes > Hospital inpatient > Summary Operations
41272#D282	CAT-MUL	486574/575(487149)	0.191336	0.100716	0.281963	3.50132e-05	LOGISTIC-BINARY	Operative procedures - OPCS4: D28.2 Examination of ear under anaesthetic	Health-related outcomes > Hospital inpatient > Summary Operations
41272#G301	CAT-MUL	487136/13(487149)	1.22273	0.641554	1.80144	3.54002e-05	LOGISTIC-BINARY	Operative procedures - OPCS4: G30.1 Gastroplasty NEC	Health-related outcomes > Hospital inpatient > Summary Operations
27576	CONTINUOUS	45549	-0.0189801	-0.0279749	-0.00998536	3.54217e-05	LINEAR	Area of G-pariet-inf-Supramar (right hemisphere)	UK Biobank Assessment Centre > Imaging > Brain MRI > T1 structural brain MRI > Freesurfer a2009s
26108	CONTINUOUS	68955	-0.0733227	-0.108094	-0.0385514	3.56329e-05	ORDERED-LOGISTIC	Salted nuts and seeds	Online follow-up > Diet by 24-hour recall > Total weight by food group yesterday
41210#H206	CAT-MUL	484963/2186(487149)	0.0990762	0.0521042	0.146053	3.5648e-05	LOGISTIC-BINARY	Operative procedures - secondary OPCS4: H20.6 Fibreoptic endoscopic resection of lesion of colon NEC	Health-related outcomes > Hospital inpatient > Summary Operations
41272#D151	CAT-MUL	484945/2204(487149)	0.0975636	0.0512999	0.14383	3.57726e-05	LOGISTIC-BINARY	Operative procedures - OPCS4: D15.1 Myringotomy with insertion of ventilation tube through tympanic membrane	Health-related outcomes > Hospital inpatient > Summary Operations
20004#1504	CAT-MUL	480436/6580(487016)	-0.0563766	-0.0831153	-0.0296388	3.58811e-05	LOGISTIC-BINARY	Operation code: removal of mole/skin lesion	UK Biobank Assessment Centre > Verbal interview > Operations
41210#E281	CAT-MUL	487129/20(487149)	1.04098	0.54772	1.53515	3.59106e-05	LOGISTIC-BINARY	Operative procedures - secondary OPCS4: E28.1 Cricopharyngeal myotomy	Health-related outcomes > Hospital inpatient > Summary Operations
41272#W593	CAT-MUL	484598/2551(487149)	0.0894156	0.0470014	0.131834	3.60094e-05	LOGISTIC-BINARY	Operative procedures - OPCS4: W59.3 Fusion of first metatarsophalangeal joint NEC	Health-related outcomes > Hospital inpatient > Summary Operations
41272#W174	CAT-MUL	486982/167(487149)	0.34781	0.182803	0.51282	3.60689e-05	LOGISTIC-BINARY	Operative procedures - OPCS4: W17.4 Shortening of bone	Health-related outcomes > Hospital inpatient > Summary Operations
28512	CONTINUOUS	62734	-0.0180584	-0.0266287	-0.00948813	3.63367e-05	LINEAR	Average INL-ELM thickness (left)	Assessment centre > Eye measures > Retinal optical coherence tomography > Derived OCT measures
20003#1140921828	CAT-MUL	486424/592(487016)	0.187764	0.0986138	0.276927	3.65762e-05	LOGISTIC-BINARY	Treatment/medication code: dicloflex 25mg e/c tablet	UK Biobank Assessment Centre > Verbal interview > Medications
41272#D141	CAT-MUL	485997/1152(487149)	0.134624	0.0706642	0.198588	3.70256e-05	LOGISTIC-BINARY	Operative procedures - OPCS4: D14.1 Tympanoplasty using graft	Health-related outcomes > Hospital inpatient > Summary Operations
24477	CONTINUOUS	40474	-0.0214422	-0.0316296	-0.0112548	3.70792e-05	LINEAR	Median magnetic susceptibility in amygdala (left)	Assessment centre > Imaging > Brain MRI > Susceptibility weighted brain MRI
41200#X404	CAT-MUL	486855/294(487149)	0.273204	0.143379	0.403068	3.71528e-05	LOGISTIC-BINARY	Operative procedures - main OPCS4: X40.4 Haemofiltration	Health-related outcomes > Hospital inpatient > Summary Operations
41272#S642	CAT-MUL	486702/447(487149)	0.214963	0.112807	0.317129	3.72177e-05	LOGISTIC-BINARY	Operative procedures - OPCS4: S64.2 Chemical destruction of nail bed	Health-related outcomes > Hospital inpatient > Summary Operations
22601#52162926	CAT-MUL	115908/164(116072)	0.352106	0.184829	0.519527	3.72559e-05	LOGISTIC-BINARY	Job coding: pipe fitter	Online follow-up > Work environment > Employment history
41272#M094	CAT-MUL	486780/369(487149)	0.239819	0.125828	0.35383	3.7373e-05	LOGISTIC-BINARY	Operative procedures - OPCS4: M09.4 Endoscopic extraction of calculus of kidney NEC	Health-related outcomes > Hospital inpatient > Summary Operations
41200#S682	CAT-MUL	486804/345(487149)	0.246086	0.129097	0.363087	3.74633e-05	LOGISTIC-BINARY	Operative procedures - main OPCS4: S68.2 Excision of wedge of nail	Health-related outcomes > Hospital inpatient > Summary Operations
41272#M455	CAT-MUL	484287/2862(487149)	0.08629	0.0452558	0.127328	3.76571e-05	LOGISTIC-BINARY	Operative procedures - OPCS4: M45.5 Diagnostic endoscopic examination of bladder using rigid cystoscope	Health-related outcomes > Hospital inpatient > Summary Operations
24368	CONTINUOUS	3251	-0.0703122	-0.103719	-0.0369051	3.77293e-05	LINEAR	Mean CBF in Parietal Lobe in grey matter (right)	Assessment centre > Imaging > Brain MRI > Arterial spin labelling brain MRI
41200#B149	CAT-MUL	486418/731(487149)	0.166853	0.0874659	0.246253	3.80389e-05	LOGISTIC-BINARY	Operative procedures - main OPCS4: B14.9 Unspecified excision of parathyroid gland	Health-related outcomes > Hospital inpatient > Summary Operations
41272#M764	CAT-MUL	484011/3138(487149)	0.0815474	0.042743	0.120355	3.8103e-05	LOGISTIC-BINARY	Operative procedures - OPCS4: M76.4 Endoscopic dilation of urethra	Health-related outcomes > Hospital inpatient > Summary Operations
41200#S022	CAT-MUL	487132/17(487149)	1.06084	0.555753	1.56597	3.81035e-05	LOGISTIC-BINARY	Operative procedures - main OPCS4: S02.2 Abdominolipectomy	Health-related outcomes > Hospital inpatient > Summary Operations
27321	CONTINUOUS	45549	-0.0189766	-0.0280077	-0.00994552	3.82029e-05	LINEAR	Volume of rostralanteriorcingulate (right hemisphere)	UK Biobank Assessment Centre > Imaging > Brain MRI > T1 structural brain MRI > Freesurfer DKT
27091	CONTINUOUS	45549	-0.0188608	-0.0278408	-0.00988075	3.85121e-05	LINEAR	Volume of BA4a (left hemisphere)	UK Biobank Assessment Centre > Imaging > Brain MRI > T1 structural brain MRI > Freesurfer BA exvivo
103270	CAT-SIN	68950	-0.210446	-0.31075	-0.110143	3.87176e-05	ORDERED-LOGISTIC	Tofu intake	Online follow-up > Diet by 24-hour recall > Vegetarian alternatives yesterday
131788	DATE	486630/519(487149)	0.194191	0.101655	0.286697	3.8916e-05	LOGISTIC-BINARY	Date L68 first reported (hypertrichosis)	Health-related outcomes > First occurrences > Skin and subcutaneous tissue disorders
41272#U199	CAT-MUL	486578/571(487149)	0.192662	0.100864	0.284477	3.90284e-05	LOGISTIC-BINARY	Operative procedures - OPCS4: U19.9 Unspecified diagnostic electrocardiography	Health-related outcomes > Hospital inpatient > Summary Operations
20084#472	CAT-MUL	52740/16215(68955)	-0.0422184	-0.0623469	-0.0220953	3.93057e-05	LOGISTIC-BINARY	Vitamin and/or mineral supplement use: Fish oil	Online follow-up > Diet by 24-hour recall > Vitamin/mineral supplements yesterday
41210#Y903	CAT-MUL	483838/3311(487149)	0.0799306	0.0418286	0.118037	3.93217e-05	LOGISTIC-BINARY	Operative procedures - secondary OPCS4: Y90.3 Scanning NEC	Health-related outcomes > Hospital inpatient > Summary Operations
41272#Y903	CAT-MUL	483838/3311(487149)	0.0799306	0.0418286	0.118037	3.93217e-05	LOGISTIC-BINARY	Operative procedures - OPCS4: Y90.3 Scanning NEC	Health-related outcomes > Hospital inpatient > Summary Operations
25240	CONTINUOUS	42860	-0.0199184	-0.0294135	-0.0104233	3.93569e-05	LINEAR	Mean L1 in superior longitudinal fasciculus on FA skeleton (right)	UK Biobank Assessment Centre > Imaging > Brain MRI > Diffusion brain MRI > dMRI skeleton
22601#41133206	CAT-MUL	109941/6131(116072)	0.0553872	0.0289728	0.081803	3.96181e-05	LOGISTIC-BINARY	Job coding: local government administrative officer or assistant or clerk	Online follow-up > Work environment > Employment history
22617#4113	CAT-MUL	109941/6131(116072)	0.0553872	0.0289728	0.081803	3.96181e-05	LOGISTIC-BINARY	Job code - historical: Local government clerical officers and assistants	Online follow-up > Work environment > Employment history
41272#T743	CAT-MUL	487043/106(487149)	0.443901	0.232069	0.655718	4.00135e-05	LOGISTIC-BINARY	Operative procedures - OPCS4: T74.3 Exploration of tendon NEC	Health-related outcomes > Hospital inpatient > Summary Operations
26670	CONTINUOUS	45549	-0.0181237	-0.0267723	-0.00947504	4.00984e-05	LINEAR	Volume of CM (left hemisphere)	UK Biobank Assessment Centre > Imaging > Brain MRI > T1 structural brain MRI > Freesurfer subsegmentation
41210#Z551	CAT-MUL	486357/792(487149)	0.160024	0.0836541	0.236396	4.01001e-05	LOGISTIC-BINARY	Operative procedures - secondary OPCS4: Z55.1 Flexor muscle of forearm	Health-related outcomes > Hospital inpatient > Summary Operations
41272#Z551	CAT-MUL	486357/792(487149)	0.160024	0.0836541	0.236396	4.01001e-05	LOGISTIC-BINARY	Operative procedures - OPCS4: Z55.1 Flexor muscle of forearm	Health-related outcomes > Hospital inpatient > Summary Operations
25142	CONTINUOUS	42860	-0.0187472	-0.0276957	-0.00979865	4.02881e-05	LINEAR	Mean MD in fornix cres+stria terminalis on FA skeleton (right)	UK Biobank Assessment Centre > Imaging > Brain MRI > Diffusion brain MRI > dMRI skeleton
41272#H558	CAT-MUL	486432/717(487149)	0.172097	0.0899397	0.254256	4.02947e-05	LOGISTIC-BINARY	Operative procedures - OPCS4: H55.8 Other specified other operations on perianal region	Health-related outcomes > Hospital inpatient > Summary Operations
131892	DATE	484981/2168(487149)	0.0973553	0.0508685	0.143851	4.05542e-05	LOGISTIC-BINARY	Date M31 first reported (other necrotising vasculopathies)	Health-related outcomes > First occurrences > Musculoskeletal system and connective tissue disorders
41210#W083	CAT-MUL	486340/809(487149)	0.157875	0.0824563	0.233303	4.08294e-05	LOGISTIC-BINARY	Operative procedures - secondary OPCS4: W08.3 Excision of excrescence of bone	Health-related outcomes > Hospital inpatient > Summary Operations
41200#J181	CAT-MUL	487024/125(487149)	0.402889	0.210352	0.595449	4.11106e-05	LOGISTIC-BINARY	Operative procedures - main OPCS4: J18.1 Total cholecystectomy and excision of surrounding tissue	Health-related outcomes > Hospital inpatient > Summary Operations
4429	INTEGER	38966	0.0515442	0.0269028	0.0761856	4.11184e-05	ORDERED-LOGISTIC	Average monthly beer plus cider intake	UK Biobank Assessment Centre > Touchscreen > Lifestyle and environment > Alcohol
25130	CONTINUOUS	42860	-0.0190624	-0.0281722	-0.00995252	4.11515e-05	LINEAR	Mean MD in posterior corona radiata on FA skeleton (right)	UK Biobank Assessment Centre > Imaging > Brain MRI > Diffusion brain MRI > dMRI skeleton
22617#8133	CAT-MUL	115560/512(116072)	0.191667	0.100066	0.283277	4.11592e-05	LOGISTIC-BINARY	Job code - historical: Routine inspectors and testers	Online follow-up > Work environment > Employment history
41272#F241	CAT-MUL	485070/2079(487149)	0.0996095	0.0520023	0.147219	4.11669e-05	LOGISTIC-BINARY	Operative procedures - OPCS4: F24.1 Biopsy of lesion of tongue	Health-related outcomes > Hospital inpatient > Summary Operations
20004#1598	CAT-MUL	486810/206(487016)	0.322116	0.168164	0.476086	4.11963e-05	LOGISTIC-BINARY	Operation code: nail surgery / nail removal	UK Biobank Assessment Centre > Verbal interview > Operations
25577	CONTINUOUS	42858	-0.0201464	-0.0297752	-0.0105175	4.12249e-05	LINEAR	Weighted-mean L1 in tract corticospinal tract (left)	UK Biobank Assessment Centre > Imaging > Brain MRI > Diffusion brain MRI > dMRI weighted means
41200#M131	CAT-MUL	485048/2101(487149)	0.100679	0.0525321	0.148831	4.16054e-05	LOGISTIC-BINARY	Operative procedures - main OPCS4: M13.1 Percutaneous needle biopsy of lesion of kidney	Health-related outcomes > Hospital inpatient > Summary Operations
41244#500	CAT-MUL	450189/425(450614)	0.223305	0.116489	0.33013	4.18028e-05	LOGISTIC-BINARY	Intended management of patient (recoded): Planned series of night admissions of 24h period at home	Health-related outcomes > Hospital inpatient > Summary Administration
28502	CONTINUOUS	62734	0.0180022	0.00939092	0.0266135	4.18232e-05	LINEAR	Average inner nuclear layer thickness (left)	Assessment centre > Eye measures > Retinal optical coherence tomography > Derived OCT measures
20003#1140916282	CAT-MUL	485091/1925(487016)	0.102128	0.0532645	0.150992	4.19483e-05	LOGISTIC-BINARY	Treatment/medication code: venlafaxine	UK Biobank Assessment Centre > Verbal interview > Medications
41200#F442	CAT-MUL	486450/699(487149)	0.170929	0.089121	0.252741	4.21916e-05	LOGISTIC-BINARY	Operative procedures - main OPCS4: F44.2 Partial excision of parotid gland	Health-related outcomes > Hospital inpatient > Summary Operations
41210#X382	CAT-MUL	486213/936(487149)	0.147047	0.0766708	0.21743	4.2203e-05	LOGISTIC-BINARY	Operative procedures - secondary OPCS4: X38.2 Injection of steroid for local action NEC	Health-related outcomes > Hospital inpatient > Summary Operations
28513	CONTINUOUS	63148	-0.0178781	-0.0264345	-0.00932172	4.22119e-05	LINEAR	Average INL-ELM thickness (right)	Assessment centre > Eye measures > Retinal optical coherence tomography > Derived OCT measures
41272#F328	CAT-MUL	486549/600(487149)	0.189073	0.0985719	0.279583	4.2302e-05	LOGISTIC-BINARY	Operative procedures - OPCS4: F32.8 Other specified other operations on palate	Health-related outcomes > Hospital inpatient > Summary Operations
22630#0	CAT-MUL	113873/2199(116072)	0.0924249	0.0481718	0.13668	4.2504e-05	LOGISTIC-BINARY	Day shifts worked: Shift pattern was worked for some (but not all) of job	Online follow-up > Work environment > Employment history
41272#K607	CAT-MUL	486444/705(487149)	0.173859	0.0905945	0.257153	4.28086e-05	LOGISTIC-BINARY	Operative procedures - OPCS4: K60.7 Implantation of intravenous biventricular cardiac pacemaker system	Health-related outcomes > Hospital inpatient > Summary Operations
7476-7	CAT-SIN	5539/10987	-999	-999	-999	4.2826e-05	MULTINOMIAL-LOGISTIC	Refractometry method	Assessment centre > Eye measures > Refractometry > Refractometer 2
41210#Z868	CAT-MUL	486724/425(487149)	0.216873	0.112958	0.320804	4.30978e-05	LOGISTIC-BINARY	Operative procedures - secondary OPCS4: Z86.8 Specified joint of foot NEC	Health-related outcomes > Hospital inpatient > Summary Operations
41272#Z868	CAT-MUL	486724/425(487149)	0.216873	0.112958	0.320804	4.30978e-05	LOGISTIC-BINARY	Operative procedures - OPCS4: Z86.8 Specified joint of foot NEC	Health-related outcomes > Hospital inpatient > Summary Operations
132278	DATE	485256/1893(487149)	-0.100771	-0.149073	-0.0524806	4.3228e-05	LOGISTIC-BINARY	Date O81 first reported (single delivery by forceps and vacuum extractor)	Health-related outcomes > First occurrences > Pregnancy, childbirth and the puerperium
20087#171	CAT-MUL	68110/845(68955)	0.159274	0.0829131	0.235655	4.35747e-05	LOGISTIC-BINARY	Types of spread used on bread/crackers: Very low fat polyunsaturated margarine on bread/crackers	Online follow-up > Diet by 24-hour recall > Bread/pasta/rice yesterday
20003#1141162824	CAT-MUL	486287/729(487016)	0.165913	0.086335	0.24551	4.39113e-05	LOGISTIC-BINARY	Treatment/medication code: detrusitol 1mg tablet	UK Biobank Assessment Centre > Verbal interview > Medications
27512	CONTINUOUS	45549	-0.0187783	-0.02779	-0.00976673	4.42911e-05	LINEAR	Volume of G-temp-sup-Plan-tempo (left hemisphere)	UK Biobank Assessment Centre > Imaging > Brain MRI > T1 structural brain MRI > Freesurfer a2009s
41200#O071	CAT-MUL	486962/187(487149)	0.325723	0.169331	0.482216	4.48749e-05	LOGISTIC-BINARY	Operative procedures - main OPCS4: O07.1 Primary hybrid prosthetic replacement of shoulder joint using cemented glenoid component	Health-related outcomes > Hospital inpatient > Summary Operations
41272#O071	CAT-MUL	486962/187(487149)	0.325723	0.169331	0.482216	4.48749e-05	LOGISTIC-BINARY	Operative procedures - OPCS4: O07.1 Primary hybrid prosthetic replacement of shoulder joint using cemented glenoid component	Health-related outcomes > Hospital inpatient > Summary Operations
41200#V294	CAT-MUL	486176/973(487149)	0.145373	0.0754824	0.215265	4.56753e-05	LOGISTIC-BINARY	Operative procedures - main OPCS4: V29.4 Primary anterior excision of cervical intervertebral disc and interbody fusion of joint of cervical spine	Health-related outcomes > Hospital inpatient > Summary Operations
41210#O291	CAT-MUL	485156/1993(487149)	0.10171	0.0527942	0.150628	4.59521e-05	LOGISTIC-BINARY	Operative procedures - secondary OPCS4: O29.1 Subacromial decompression	Health-related outcomes > Hospital inpatient > Summary Operations
41210#L634	CAT-MUL	486787/362(487149)	0.241896	0.12548	0.358361	4.66681e-05	LOGISTIC-BINARY	Operative procedures - secondary OPCS4: L63.4 Arteriography of femoral artery	Health-related outcomes > Hospital inpatient > Summary Operations
41200#W404	CAT-MUL	487037/112(487149)	0.428042	0.222064	0.634185	4.67253e-05	LOGISTIC-BINARY	Operative procedures - main OPCS4: W40.4 Revision of one component of total prosthetic replacement of knee joint using cement	Health-related outcomes > Hospital inpatient > Summary Operations
41246#2560	CAT-MUL	462755/4391(467146)	0.0689312	0.035747	0.102119	4.67921e-05	LOGISTIC-BINARY	Treatment speciality of consultant (recoded): Thoracic surgery	Health-related outcomes > Hospital inpatient > Summary Administration
26975	CONTINUOUS	45549	-0.0187818	-0.0278256	-0.00973806	4.69894e-05	LINEAR	Area of parstriangularis (right hemisphere)	UK Biobank Assessment Centre > Imaging > Brain MRI > T1 structural brain MRI > Freesurfer desikan pial
26859	CONTINUOUS	45549	0.019071	0.00988769	0.0282543	4.70184e-05	LINEAR	Mean thickness of caudalmiddlefrontal (right hemisphere)	UK Biobank Assessment Centre > Imaging > Brain MRI > T1 structural brain MRI > Freesurfer desikan white
25217	CONTINUOUS	42860	-0.0187445	-0.0277716	-0.00971748	4.71076e-05	LINEAR	Mean L1 in anterior limb of internal capsule on FA skeleton (left)	UK Biobank Assessment Centre > Imaging > Brain MRI > Diffusion brain MRI > dMRI skeleton
41272#A818	CAT-MUL	486686/463(487149)	0.208161	0.107882	0.30845	4.73478e-05	LOGISTIC-BINARY	Operative procedures - OPCS4: A81.8 Other specified other operations on sympathetic nerve	Health-related outcomes > Hospital inpatient > Summary Operations
22660#101	CAT-MUL	91584/19278(110862)	-0.0336492	-0.0498628	-0.017439	4.73579e-05	LOGISTIC-BINARY	Gap coding: Paid work for less than 15 hours per week on average or lasting less than 6 months	Online follow-up > Work environment > Employment history
41200#T972	CAT-MUL	486963/186(487149)	0.333858	0.172987	0.494766	4.75979e-05	LOGISTIC-BINARY	Operative procedures - main OPCS4: T97.2 Repair of recurrent umbilical hernia using insert of prosthetic material	Health-related outcomes > Hospital inpatient > Summary Operations
20003#1140874674	CAT-MUL	486966/50(487016)	0.655987	0.340012	0.972382	4.77305e-05	LOGISTIC-BINARY	Treatment/medication code: tolbutamide	UK Biobank Assessment Centre > Verbal interview > Medications
20682	CAT-SIN	174358	-0.0187895	-0.0278459	-0.00973301	4.77327e-05	ORDERED-LOGISTIC	Liking for lager	Online follow-up > Food (and other) preferences
27757	CONTINUOUS	45549	-0.0190271	-0.028198	-0.00985616	4.78083e-05	LINEAR	Volume of S-occipital-ant (right hemisphere)	UK Biobank Assessment Centre > Imaging > Brain MRI > T1 structural brain MRI > Freesurfer a2009s
41272#A604	CAT-MUL	486723/426(487149)	0.217793	0.112814	0.322781	4.78168e-05	LOGISTIC-BINARY	Operative procedures - OPCS4: A60.4 Radiofrequency controlled thermal destruction of peripheral nerve	Health-related outcomes > Hospital inpatient > Summary Operations
132046	DATE	486636/513(487149)	0.201671	0.104444	0.298923	4.8048e-05	LOGISTIC-BINARY	Date N26 first reported (unspecified contracted kidney)	Health-related outcomes > First occurrences > Genitourinary system disorders
26906	CONTINUOUS	45549	-0.0187142	-0.0277439	-0.00968454	4.86972e-05	LINEAR	Volume of parsopercularis (right hemisphere)	UK Biobank Assessment Centre > Imaging > Brain MRI > T1 structural brain MRI > Freesurfer desikan white
41272#T774	CAT-MUL	486568/581(487149)	0.186931	0.0967133	0.277157	4.88886e-05	LOGISTIC-BINARY	Operative procedures - OPCS4: T77.4 Debridement of muscle NEC	Health-related outcomes > Hospital inpatient > Summary Operations
41221#1	CAT-MUL	7382/8715(16097)	0.0797123	0.0412561	0.118208	4.89008e-05	LOGISTIC-BINARY	Delivery methods: Spontaneous other cephalic	Health-related outcomes > Hospital inpatient > Summary Maternity
41272#X364	CAT-MUL	485531/1618(487149)	0.113384	0.0586549	0.16812	4.90158e-05	LOGISTIC-BINARY	Operative procedures - OPCS4: X36.4 Autologous blood salvage	Health-related outcomes > Hospital inpatient > Summary Operations
41249#2017	CAT-MUL	484632/1562(486194)	0.115053	0.0595093	0.170604	4.91532e-05	LOGISTIC-BINARY	Methods of admission to hospital (recoded): Emergency admission: transfer from another hospital provider	Health-related outcomes > Hospital inpatient > Summary Administration
4570	CAT-SIN	164304	-0.0212711	-0.0315414	-0.0110008	4.91546e-05	ORDERED-LOGISTIC	Friendships satisfaction	UK Biobank Assessment Centre > Touchscreen > Psychosocial factors > Mental health
22617#5216	CAT-MUL	115790/282(116072)	0.264617	0.136843	0.392492	4.95976e-05	LOGISTIC-BINARY	Job code - historical: Pipe fitters	Online follow-up > Work environment > Employment history
41210#A671	CAT-MUL	486840/309(487149)	0.257164	0.13288	0.381459	5.00639e-05	LOGISTIC-BINARY	Operative procedures - secondary OPCS4: A67.1 Cubital tunnel release	Health-related outcomes > Hospital inpatient > Summary Operations
22601#53142540	CAT-MUL	115769/303(116072)	0.254863	0.131715	0.37809	5.01157e-05	LOGISTIC-BINARY	Job coding: heating engineer, gas service engineer, air conditioning engineer	Online follow-up > Work environment > Employment history
130712	DATE	486557/592(487149)	0.187233	0.096708	0.277773	5.04629e-05	LOGISTIC-BINARY	Date E13 first reported (other specified diabetes mellitus)	Health-related outcomes > First occurrences > Endocrine, nutritional and metabolic diseases
41200#K255	CAT-MUL	486584/565(487149)	-0.190705	-0.282966	-0.0984417	5.09441e-05	LOGISTIC-BINARY	Operative procedures - main OPCS4: K25.5 Mitral valve repair NEC	Health-related outcomes > Hospital inpatient > Summary Operations
41210#Y528	CAT-MUL	485347/1802(487149)	0.106178	0.0548099	0.15755	5.09483e-05	LOGISTIC-BINARY	Operative procedures - secondary OPCS4: Y52.8 Other specified approach to organ through other opening	Health-related outcomes > Hospital inpatient > Summary Operations
41272#Y528	CAT-MUL	485347/1802(487149)	0.106178	0.0548099	0.15755	5.09483e-05	LOGISTIC-BINARY	Operative procedures - OPCS4: Y52.8 Other specified approach to organ through other opening	Health-related outcomes > Hospital inpatient > Summary Operations
103010	CAT-SIN	68955	0.0652048	0.0336473	0.0967622	5.10934e-05	ORDERED-LOGISTIC	Sausage intake	Online follow-up > Diet by 24-hour recall > Meat/fish yesterday
25311	CONTINUOUS	42860	-0.0198866	-0.0295108	-0.0102623	5.13099e-05	LINEAR	Mean L3 in cerebral peduncle on FA skeleton (left)	UK Biobank Assessment Centre > Imaging > Brain MRI > Diffusion brain MRI > dMRI skeleton
41200#L271	CAT-MUL	486767/382(487149)	0.236799	0.122199	0.351456	5.13923e-05	LOGISTIC-BINARY	Operative procedures - main OPCS4: L27.1 Endovascular insertion of stent graft for infrarenal abdominal aortic aneurysm	Health-related outcomes > Hospital inpatient > Summary Operations
131118	DATE	485051/2098(487149)	0.0987886	0.0509601	0.146622	5.16207e-05	LOGISTIC-BINARY	Date G95 first reported (other diseases of spinal cord)	Health-related outcomes > First occurrences > Nervous system disorders
41272#M473	CAT-MUL	472122/15027(487149)	0.0383746	0.0197947	0.0569561	5.16732e-05	LOGISTIC-BINARY	Operative procedures - OPCS4: M47.3 Removal of urethral catheter from bladder	Health-related outcomes > Hospital inpatient > Summary Operations
22617#7212	CAT-MUL	113883/2189(116072)	0.0890657	0.0459178	0.132209	5.20952e-05	LOGISTIC-BINARY	Job code - historical: Customer care occupations	Online follow-up > Work environment > Employment history
22617#5231	CAT-MUL	115101/971(116072)	0.143018	0.0737495	0.212322	5.21454e-05	LOGISTIC-BINARY	Job code - historical: Motor mechanics, auto engineers	Online follow-up > Work environment > Employment history
5133	CONTINUOUS	92668	0.0143411	0.00739384	0.0212883	5.21471e-05	LINEAR	6mm strong meridian (right)	UK Biobank Assessment Centre > Physical measures > Eye measures > Autorefraction
27528	CONTINUOUS	45549	-0.0186116	-0.027628	-0.0095951	5.22264e-05	LINEAR	Volume of S-front-inf (left hemisphere)	UK Biobank Assessment Centre > Imaging > Brain MRI > T1 structural brain MRI > Freesurfer a2009s
27653	CONTINUOUS	45549	0.0187384	0.00966042	0.0278164	5.22354e-05	LINEAR	Mean thickness of G-precentral (right hemisphere)	UK Biobank Assessment Centre > Imaging > Brain MRI > T1 structural brain MRI > Freesurfer a2009s
27268	CONTINUOUS	45549	0.0189336	0.00975289	0.0281142	5.30393e-05	LINEAR	Mean thickness of caudalmiddlefrontal (right hemisphere)	UK Biobank Assessment Centre > Imaging > Brain MRI > T1 structural brain MRI > Freesurfer DKT
27178	CONTINUOUS	45549	-0.019268	-0.028611	-0.00992503	5.30533e-05	LINEAR	Mean thickness of fusiform (left hemisphere)	UK Biobank Assessment Centre > Imaging > Brain MRI > T1 structural brain MRI > Freesurfer DKT
914	INTEGER	263646	0.00874704	0.00450014	0.0129939	5.41963e-05	LINEAR	Duration of vigorous activity	UK Biobank Assessment Centre > Touchscreen > Lifestyle and environment > Physical activity
41200#X281	CAT-MUL	486305/844(487149)	0.152447	0.078425	0.226484	5.43379e-05	LOGISTIC-BINARY	Operative procedures - main OPCS4: X28.1 Intermittent intravenous infusion of therapeutic substance	Health-related outcomes > Hospital inpatient > Summary Operations
20003#1140921938	CAT-MUL	486964/52(487016)	0.635583	0.327064	0.94447	5.45016e-05	LOGISTIC-BINARY	Treatment/medication code: diethylamine salicylate 10% cream bp	UK Biobank Assessment Centre > Verbal interview > Medications
41200#X112	CAT-MUL	486806/343(487149)	0.242207	0.124573	0.359879	5.46173e-05	LOGISTIC-BINARY	Operative procedures - main OPCS4: X11.2 Amputation of phalanx of toe	Health-related outcomes > Hospital inpatient > Summary Operations
20730	CAT-SIN	177614	0.0201618	0.0103662	0.0299575	5.48798e-05	ORDERED-LOGISTIC	Liking for strawberries	Online follow-up > Food (and other) preferences
100720	CAT-SIN	68948	-0.130041	-0.193256	-0.0668254	5.5042e-05	ORDERED-LOGISTIC	Fortified wine intake	Online follow-up > Diet by 24-hour recall > Alcoholic beverages yesterday
41272#V294	CAT-MUL	486109/1040(487149)	0.13901	0.0714503	0.20657	5.51164e-05	LOGISTIC-BINARY	Operative procedures - OPCS4: V29.4 Primary anterior excision of cervical intervertebral disc and interbody fusion of joint of cervical spine	Health-related outcomes > Hospital inpatient > Summary Operations
20004#1556	CAT-MUL	486210/806(487016)	0.156996	0.0806559	0.23334	5.56256e-05	LOGISTIC-BINARY	Operation code: tympanic membrane surgery / ear drum repair	UK Biobank Assessment Centre > Verbal interview > Operations
41272#X112	CAT-MUL	486757/392(487149)	0.225803	0.115973	0.335667	5.60253e-05	LOGISTIC-BINARY	Operative procedures - OPCS4: X11.2 Amputation of phalanx of toe	Health-related outcomes > Hospital inpatient > Summary Operations
41272#U117	CAT-MUL	486535/614(487149)	0.182681	0.0938065	0.271568	5.60356e-05	LOGISTIC-BINARY	Operative procedures - OPCS4: U11.7 Magnetic resonance angiography	Health-related outcomes > Hospital inpatient > Summary Operations
27156	CONTINUOUS	45549	-0.0184903	-0.0274856	-0.0094949	5.6134e-05	LINEAR	Area of parahippocampal (left hemisphere)	UK Biobank Assessment Centre > Imaging > Brain MRI > T1 structural brain MRI > Freesurfer DKT
24407	CONTINUOUS	3251	0.0692764	0.0356012	0.102952	5.62121e-05	LINEAR	Mean ATT in Putamen (left)	Assessment centre > Imaging > Brain MRI > Arterial spin labelling brain MRI
20003#1140926780	CAT-MUL	486662/354(487016)	0.240283	0.123372	0.357251	5.64171e-05	LOGISTIC-BINARY	Treatment/medication code: adizem-xl plus m/r capsule	UK Biobank Assessment Centre > Verbal interview > Medications
757	INTEGER	263280	-0.0084787	-0.0126053	-0.00435209	5.6499e-05	LINEAR	Time employed in main current job	UK Biobank Assessment Centre > Touchscreen > Sociodemographics > Employment
41210#X364	CAT-MUL	485539/1610(487149)	0.112732	0.0578662	0.167606	5.65299e-05	LOGISTIC-BINARY	Operative procedures - secondary OPCS4: X36.4 Autologous blood salvage	Health-related outcomes > Hospital inpatient > Summary Operations
22135	CAT-SIN	118480/107(118587)	0.432047	0.2218	0.642384	5.65318e-05	LOGISTIC-BINARY	Doctor diagnosed idiopathic pulmonary fibrosis	Online follow-up > Work environment > Medical information
131070	DATE	485703/1446(487149)	0.11714	0.060126	0.174158	5.65399e-05	LOGISTIC-BINARY	Date G54 first reported (nerve root and plexus disorders)	Health-related outcomes > First occurrences > Nervous system disorders
26137	CONTINUOUS	68955	-0.204881	-0.304693	-0.105068	5.67767e-05	ORDERED-LOGISTIC	Meat substitutes - soy	Online follow-up > Diet by 24-hour recall > Total weight by food group yesterday
41210#W319	CAT-MUL	486099/1050(487149)	0.136402	0.0699645	0.202846	5.72646e-05	LOGISTIC-BINARY	Operative procedures - secondary OPCS4: W31.9 Unspecified other autograft of bone	Health-related outcomes > Hospital inpatient > Summary Operations
41200#C152	CAT-MUL	486163/986(487149)	0.144196	0.0739345	0.214481	5.77657e-05	LOGISTIC-BINARY	Operative procedures - main OPCS4: C15.2 Correction of entropion NEC	Health-related outcomes > Hospital inpatient > Summary Operations
41272#U054	CAT-MUL	485699/1450(487149)	0.117073	0.0600007	0.174152	5.81275e-05	LOGISTIC-BINARY	Operative procedures - OPCS4: U05.4 Computed tomography of spine	Health-related outcomes > Hospital inpatient > Summary Operations
26151	CONTINUOUS	68955	-0.129244	-0.192285	-0.0662023	5.8268e-05	ORDERED-LOGISTIC	Fortified wine	Online follow-up > Diet by 24-hour recall > Total weight by food group yesterday
20003#1140911698	CAT-MUL	486848/168(487016)	0.346659	0.177601	0.515839	5.87999e-05	LOGISTIC-BINARY	Treatment/medication code: slozem 120mg m/r capsule	UK Biobank Assessment Centre > Verbal interview > Medications
27396	CONTINUOUS	45549	-0.0187609	-0.0279158	-0.009606	5.91372e-05	LINEAR	Area of S-precentral-inf-part (left hemisphere)	UK Biobank Assessment Centre > Imaging > Brain MRI > T1 structural brain MRI > Freesurfer a2009s
27582	CONTINUOUS	45549	-0.0186237	-0.0277146	-0.00953283	5.9462e-05	LINEAR	Area of G-subcallosal (right hemisphere)	UK Biobank Assessment Centre > Imaging > Brain MRI > T1 structural brain MRI > Freesurfer a2009s
26890	CONTINUOUS	45549	-0.0188651	-0.0280762	-0.00965391	5.97313e-05	LINEAR	Volume of bankssts (right hemisphere)	UK Biobank Assessment Centre > Imaging > Brain MRI > T1 structural brain MRI > Freesurfer desikan white
41210#E369	CAT-MUL	484753/2396(487149)	0.0911693	0.0466258	0.135715	6.03461e-05	LOGISTIC-BINARY	Operative procedures - secondary OPCS4: E36.9 Unspecified diagnostic endoscopic examination of larynx	Health-related outcomes > Hospital inpatient > Summary Operations
41272#W803	CAT-MUL	486549/600(487149)	0.182739	0.0934487	0.272038	6.0453e-05	LOGISTIC-BINARY	Operative procedures - OPCS4: W80.3 Open irrigation of joint NEC	Health-related outcomes > Hospital inpatient > Summary Operations
41256#6961	CAT-MUL	486739/410(487149)	0.215758	0.11033	0.321282	6.08749e-05	LOGISTIC-BINARY	Operative procedures - main OPCS3: 696.1 Hysterectomy, not elsewhere classified : total hysterectomy	Health-related outcomes > Hospital inpatient > Summary Operations
25737	CONTINUOUS	43389	-0.0182606	-0.0271878	-0.00933332	6.10294e-05	LINEAR	Discrepancy between dMRI brain image and T1 brain image	UK Biobank Assessment Centre > Imaging > Brain MRI > Diffusion brain MRI
25188	CONTINUOUS	42860	-0.0201642	-0.030033	-0.0102954	6.21879e-05	LINEAR	Mean MO in cingulum hippocampus on FA skeleton (right)	UK Biobank Assessment Centre > Imaging > Brain MRI > Diffusion brain MRI > dMRI skeleton
25456	CONTINUOUS	42857	0.0196426	0.010028	0.0292572	6.23028e-05	LINEAR	Mean ISOVF in anterior limb of internal capsule on FA skeleton (right)	UK Biobank Assessment Centre > Imaging > Brain MRI > Diffusion brain MRI > dMRI skeleton
41246#1280	CAT-MUL	466159/807(466966)	0.15777	0.0805152	0.235035	6.26829e-05	LOGISTIC-BINARY	Treatment speciality of consultant (recoded): Clinical pharmacology	Health-related outcomes > Hospital inpatient > Summary Administration
27066	CONTINUOUS	45549	-0.0183214	-0.0272935	-0.00934931	6.27927e-05	LINEAR	Area of BA44 (left hemisphere)	UK Biobank Assessment Centre > Imaging > Brain MRI > T1 structural brain MRI > Freesurfer BA exvivo
41272#J241	CAT-MUL	486978/171(487149)	0.343452	0.175197	0.511818	6.34649e-05	LOGISTIC-BINARY	Operative procedures - OPCS4: J24.1 Percutaneous drainage of gall bladder	Health-related outcomes > Hospital inpatient > Summary Operations
27612	CONTINUOUS	45549	-0.0187219	-0.0278961	-0.0095476	6.34973e-05	LINEAR	Area of S-orbital-lateral (right hemisphere)	UK Biobank Assessment Centre > Imaging > Brain MRI > T1 structural brain MRI > Freesurfer a2009s
90051	CONTINUOUS	101292	-0.0253848	-0.0378265	-0.0129431	6.35475e-05	ORDERED-LOGISTIC	Wear duration overall	Additional exposures > Physical activity measurement > Accelerometer wear time duration
41200#W834	CAT-MUL	486967/182(487149)	0.325841	0.166127	0.485513	6.35576e-05	LOGISTIC-BINARY	Operative procedures - main OPCS4: W83.4 Endoscopic articular abrasion chondroplasty	Health-related outcomes > Hospital inpatient > Summary Operations
41210#Z344	CAT-MUL	486738/411(487149)	0.222058	0.11323	0.330917	6.36712e-05	LOGISTIC-BINARY	Operative procedures - secondary OPCS4: Z34.4 Thoracic aorta NEC	Health-related outcomes > Hospital inpatient > Summary Operations
41272#Z344	CAT-MUL	486738/411(487149)	0.222058	0.11323	0.330917	6.36712e-05	LOGISTIC-BINARY	Operative procedures - OPCS4: Z34.4 Thoracic aorta NEC	Health-related outcomes > Hospital inpatient > Summary Operations
26856	CONTINUOUS	45549	0.0185025	0.00943308	0.0275719	6.38112e-05	LINEAR	Mean thickness of GlobalMeanMean thickness (right hemisphere)	UK Biobank Assessment Centre > Imaging > Brain MRI > T1 structural brain MRI > Freesurfer desikan white
131822	DATE	480635/6514(487149)	0.0544916	0.0277763	0.0812082	6.39512e-05	LOGISTIC-BINARY	Date L90 first reported (atrophic disorders of skin)	Health-related outcomes > First occurrences > Skin and subcutaneous tissue disorders
27120	CONTINUOUS	45549	-0.0193248	-0.0287996	-0.00984991	6.40838e-05	LINEAR	Mean thickness of BA4p (right hemisphere)	UK Biobank Assessment Centre > Imaging > Brain MRI > T1 structural brain MRI > Freesurfer BA exvivo
41210#C891	CAT-MUL	487108/41(487149)	0.694793	0.354203	1.03566	6.42228e-05	LOGISTIC-BINARY	Operative procedures - secondary OPCS4: C89.1 Insertion of sustained release device into posterior segment of eye	Health-related outcomes > Hospital inpatient > Summary Operations
27750	CONTINUOUS	45549	-0.0185236	-0.0276079	-0.0094393	6.43537e-05	LINEAR	Volume of S-front-inf (right hemisphere)	UK Biobank Assessment Centre > Imaging > Brain MRI > T1 structural brain MRI > Freesurfer a2009s
20004#1479	CAT-MUL	467828/19188(487016)	0.0323312	0.016473	0.0481904	6.44738e-05	LOGISTIC-BINARY	Operation code: varicose vein surgery	UK Biobank Assessment Centre > Verbal interview > Operations
26587	CONTINUOUS	45549	-0.0183167	-0.0273018	-0.00933155	6.46297e-05	LINEAR	Volume of Cerebellum-White-Matter (right hemisphere)	UK Biobank Assessment Centre > Imaging > Brain MRI > T1 structural brain MRI > Freesurfer ASEG
27136	CONTINUOUS	45549	-0.0176919	-0.026372	-0.00901187	6.48079e-05	LINEAR	Volume of BA44 (right hemisphere)	UK Biobank Assessment Centre > Imaging > Brain MRI > T1 structural brain MRI > Freesurfer BA exvivo
22601#81212774	CAT-MUL	115867/205(116072)	0.30144	0.153546	0.449381	6.49128e-05	LOGISTIC-BINARY	Job coding: machine operator, processor, foreman	Online follow-up > Work environment > Employment history
22617#8121	CAT-MUL	115867/205(116072)	0.30144	0.153546	0.449381	6.49128e-05	LOGISTIC-BINARY	Job code - historical: Paper and wood machine operatives	Online follow-up > Work environment > Employment history
131986	DATE	486454/695(487149)	0.168483	0.0857969	0.251163	6.50097e-05	LOGISTIC-BINARY	Date M92 first reported (other juvenile osteochondrosis)	Health-related outcomes > First occurrences > Musculoskeletal system and connective tissue disorders
22601#41353316	CAT-MUL	115301/771(116072)	-0.146038	-0.217728	-0.0743842	6.50639e-05	LOGISTIC-BINARY	Job coding: library assistant/clerk, press cuttings clerk	Online follow-up > Work environment > Employment history
26089	CONTINUOUS	68955	-0.0338912	-0.0505294	-0.0172531	6.52176e-05	ORDERED-LOGISTIC	Apples and pears	Online follow-up > Diet by 24-hour recall > Total weight by food group yesterday
6141#3	CAT-MUL	479547/3062(482609)	0.0818848	0.0416838	0.122085	6.54363e-05	LOGISTIC-BINARY	How are people in household related to participant: Brother and/or sister	UK Biobank Assessment Centre > Touchscreen > Sociodemographics > Household
20003#1140864070	CAT-MUL	486898/118(487016)	0.406156	0.206746	0.605594	6.55703e-05	LOGISTIC-BINARY	Treatment/medication code: kapake tablet	UK Biobank Assessment Centre > Verbal interview > Medications
41210#C825	CAT-MUL	486947/202(487149)	0.318758	0.162249	0.475313	6.57207e-05	LOGISTIC-BINARY	Operative procedures - secondary OPCS4: C82.5 Panretinal laser photocoagulation to lesion of retina	Health-related outcomes > Hospital inpatient > Summary Operations
41200#H205	CAT-MUL	485357/1792(487149)	0.105573	0.0537242	0.157429	6.59229e-05	LOGISTIC-BINARY	Operative procedures - main OPCS4: H20.5 Fibreoptic endoscopic submucosal resection of lesion of colon	Health-related outcomes > Hospital inpatient > Summary Operations
27233	CONTINUOUS	45549	-0.0176001	-0.0262446	-0.00895565	6.60126e-05	LINEAR	Volume of supramarginal (left hemisphere)	UK Biobank Assessment Centre > Imaging > Brain MRI > T1 structural brain MRI > Freesurfer DKT
26950	CONTINUOUS	45549	-0.0171903	-0.02564	-0.00874061	6.6875e-05	LINEAR	Area of superiorfrontal (left hemisphere)	UK Biobank Assessment Centre > Imaging > Brain MRI > T1 structural brain MRI > Freesurfer desikan pial
41229#5D7	CAT-MUL	481217/5932(487149)	0.0574497	0.0292083	0.0856924	6.6924e-05	LOGISTIC-BINARY	PCT responsible for patient data: NEWCASTLE PCT	Health-related outcomes > Hospital inpatient > Summary Administration
41200#H554	CAT-MUL	486697/452(487149)	0.211761	0.107541	0.315982	6.82191e-05	LOGISTIC-BINARY	Operative procedures - main OPCS4: H55.4 Insertion of seton into high anal fistula and partial laying open of track HFQ	Health-related outcomes > Hospital inpatient > Summary Operations
20003#1140917428	CAT-MUL	486857/159(487016)	0.353952	0.179736	0.528298	6.87295e-05	LOGISTIC-BINARY	Treatment/medication code: angitil sr 90 m/r capsule	UK Biobank Assessment Centre > Verbal interview > Medications
41200#L294	CAT-MUL	486424/725(487149)	0.16625	0.0844056	0.248122	6.87301e-05	LOGISTIC-BINARY	Operative procedures - main OPCS4: L29.4 Endarterectomy of carotid artery and patch repair of carotid artery	Health-related outcomes > Hospital inpatient > Summary Operations
24019	CONTINUOUS	478964	-0.00608916	-0.00908819	-0.00309013	6.90775e-05	LINEAR	Particulate matter air pollution (pm10); 2007	Additional exposures > Local environment > Residential air pollution
41272#G423	CAT-MUL	486947/202(487149)	0.314138	0.159444	0.468907	6.91444e-05	LOGISTIC-BINARY	Operative procedures - OPCS4	Health-related outcomes > Hospital inpatient > Summary Operations
41210#E423	CAT-MUL	485851/1298(487149)	0.124486	0.0631717	0.185808	6.91863e-05	LOGISTIC-BINARY	Operative procedures - secondary OPCS4: E42.3 Temporary tracheostomy	Health-related outcomes > Hospital inpatient > Summary Operations
41210#Z779	CAT-MUL	486242/907(487149)	0.146955	0.074536	0.219374	6.97027e-05	LOGISTIC-BINARY	Operative procedures - secondary OPCS4: Z77.9 Tibia NEC	Health-related outcomes > Hospital inpatient > Summary Operations
41272#Z779	CAT-MUL	486242/907(487149)	0.146955	0.074536	0.219374	6.97027e-05	LOGISTIC-BINARY	Operative procedures - OPCS4: Z77.9 Tibia NEC	Health-related outcomes > Hospital inpatient > Summary Operations
41272#G328	CAT-MUL	487136/13(487149)	1.19418	0.604722	1.78217	7.0068e-05	LOGISTIC-BINARY	Operative procedures - OPCS4: G32.8 Other specified connection of stomach to transposed jejunum	Health-related outcomes > Hospital inpatient > Summary Operations
41272#C181	CAT-MUL	486428/721(487149)	0.164035	0.0831537	0.244941	7.05531e-05	LOGISTIC-BINARY	Operative procedures - OPCS4: C18.1 Correction of ptosis of eyelid using levator muscle technique	Health-related outcomes > Hospital inpatient > Summary Operations
25665	CONTINUOUS	42856	0.0193744	0.00981892	0.0289298	7.07654e-05	LINEAR	Weighted-mean ICVF in tract inferior longitudinal fasciculus (right)	UK Biobank Assessment Centre > Imaging > Brain MRI > Diffusion brain MRI > dMRI weighted means
41272#J388	CAT-MUL	486931/218(487149)	0.297464	0.150755	0.444221	7.08566e-05	LOGISTIC-BINARY	Operative procedures - OPCS4: J38.8 Other specified endoscopic incision of sphincter of Oddi	Health-related outcomes > Hospital inpatient > Summary Operations
22601#92233412	CAT-MUL	115859/213(116072)	0.272513	0.138029	0.406904	7.09744e-05	LOGISTIC-BINARY	Job coding: dinner lady	Online follow-up > Work environment > Employment history
4609	INTEGER	69359	0.0164044	0.00831108	0.0244976	7.11214e-05	LINEAR	Longest period of depression	UK Biobank Assessment Centre > Touchscreen > Psychosocial factors > Mental health
41210#A692	CAT-MUL	487124/25(487149)	0.870457	0.440993	1.30003	7.11406e-05	LOGISTIC-BINARY	Operative procedures - secondary OPCS4: A69.2 Revision of carpal tunnel release	Health-related outcomes > Hospital inpatient > Summary Operations
41210#K561	CAT-MUL	486709/440(487149)	0.214557	0.108697	0.320451	7.13141e-05	LOGISTIC-BINARY	Operative procedures - secondary OPCS4: K56.1 Transluminal insertion of pulsation balloon into aorta	Health-related outcomes > Hospital inpatient > Summary Operations
41200#A604	CAT-MUL	486761/388(487149)	0.222607	0.112744	0.332482	7.15311e-05	LOGISTIC-BINARY	Operative procedures - main OPCS4: A60.4 Radiofrequency controlled thermal destruction of peripheral nerve	Health-related outcomes > Hospital inpatient > Summary Operations
23025	INTEGER	9349	0.0455001	0.0230408	0.0679594	7.2053e-05	LINEAR	HIV-1 env antigen for Human Immunodeficiency Virus	Biological samples > Assay results > Blood assays > Infectious Diseases > Infectious Disease Antigens
6332#1	CAT-MUL	35761/20527(56288)	0.0363438	0.018398	0.0542945	7.22213e-05	LOGISTIC-BINARY	Item selected for each puzzle: 1	UK Biobank Assessment Centre > Cognitive function > Matrix pattern completion
41272#G612	CAT-MUL	487134/15(487149)	1.11614	0.564674	1.66767	7.26618e-05	LOGISTIC-BINARY	Operative procedures - OPCS4: G61.2 Bypass of jejunum by anastomosis of jejunum to ileum	Health-related outcomes > Hospital inpatient > Summary Operations
27659	CONTINUOUS	45549	-0.0189609	-0.0283276	-0.00959423	7.26961e-05	LINEAR	Mean thickness of G-temp-sup-Plan-polar (right hemisphere)	UK Biobank Assessment Centre > Imaging > Brain MRI > T1 structural brain MRI > Freesurfer a2009s
41272#S582	CAT-MUL	487073/76(487149)	0.50873	0.257408	0.760145	7.2872e-05	LOGISTIC-BINARY	Operative procedures - OPCS4: S58.2 Larvae debridement therapy of skin NEC	Health-related outcomes > Hospital inpatient > Summary Operations
41272#W781	CAT-MUL	486084/1065(487149)	0.133499	0.0675216	0.199472	7.30954e-05	LOGISTIC-BINARY	Operative procedures - OPCS4: W78.1 Release of contracture of shoulder joint	Health-related outcomes > Hospital inpatient > Summary Operations
41272#F442	CAT-MUL	486420/729(487149)	0.162294	0.0820889	0.242505	7.31163e-05	LOGISTIC-BINARY	Operative procedures - OPCS4: F44.2 Partial excision of parotid gland	Health-related outcomes > Hospital inpatient > Summary Operations
41210#T865	CAT-MUL	486488/661(487149)	0.17119	0.0865675	0.255833	7.35444e-05	LOGISTIC-BINARY	Operative procedures - secondary OPCS4: T86.5 Sampling of mediastinal lymph nodes	Health-related outcomes > Hospital inpatient > Summary Operations
41272#F109	CAT-MUL	484437/2712(487149)	0.0848968	0.0429192	0.126875	7.37414e-05	LOGISTIC-BINARY	Operative procedures - OPCS4: F10.9 Unspecified simple extraction of tooth	Health-related outcomes > Hospital inpatient > Summary Operations
131478	DATE	486544/605(487149)	0.176647	0.0892892	0.264011	7.39678e-05	LOGISTIC-BINARY	Date J37 first reported (chronic laryngitis and laryngotracheitis)	Health-related outcomes > First occurrences > Respiratory system disorders
120027	INTEGER	81948	0.045012	0.0227466	0.0672774	7.44191e-05	ORDERED-LOGISTIC	Stomach or abdomen pain in last three months and rating of pain	Online follow-up > Experience of pain
20107#12	CAT-MUL	401200/15882(417082)	-0.0346108	-0.0517375	-0.0174852	7.46486e-05	LOGISTIC-BINARY	Illnesses of father: Severe depression	UK Biobank Assessment Centre > Touchscreen > Family history
20003#1140865752	CAT-MUL	486584/432(487016)	0.21042	0.106318	0.314578	7.47535e-05	LOGISTIC-BINARY	Treatment/medication code: ispaghula husk	UK Biobank Assessment Centre > Verbal interview > Medications
27734	CONTINUOUS	45549	-0.0183815	-0.0274802	-0.00928275	7.51648e-05	LINEAR	Volume of G-temp-sup-Plan-tempo (right hemisphere)	UK Biobank Assessment Centre > Imaging > Brain MRI > T1 structural brain MRI > Freesurfer a2009s
41210#A651	CAT-MUL	486317/832(487149)	0.150551	0.0760146	0.225092	7.53667e-05	LOGISTIC-BINARY	Operative procedures - secondary OPCS4: A65.1 Carpal tunnel release	Health-related outcomes > Hospital inpatient > Summary Operations
20003#1140875420	CAT-MUL	486501/515(487016)	0.191201	0.0965244	0.285873	7.54847e-05	LOGISTIC-BINARY	Treatment/medication code: baclofen	UK Biobank Assessment Centre > Verbal interview > Medications
131180	DATE	484278/2871(487149)	0.0829353	0.0418687	0.124009	7.55341e-05	LOGISTIC-BINARY	Date H34 first reported (retinal vascular occlusions)	Health-related outcomes > First occurrences > Eye and adnexa disorders
20003#1140870570	CAT-MUL	485516/1500(487016)	0.112183	0.0566271	0.167744	7.57219e-05	LOGISTIC-BINARY	Treatment/medication code: vitamin b12 preparation	UK Biobank Assessment Centre > Verbal interview > Medications
41210#X831	CAT-MUL	486403/746(487149)	0.16182	0.0816811	0.241973	7.5794e-05	LOGISTIC-BINARY	Operative procedures - secondary OPCS4: X83.1 Blood products Band 1	Health-related outcomes > Hospital inpatient > Summary Operations
41272#W374	CAT-MUL	486893/256(487149)	0.27293	0.137779	0.40817	7.59569e-05	LOGISTIC-BINARY	Operative procedures - OPCS4: W37.4 Revision of one component of total prosthetic replacement of hip joint using cement	Health-related outcomes > Hospital inpatient > Summary Operations
41272#X312	CAT-MUL	485322/1827(487149)	0.103837	0.0524014	0.155275	7.60136e-05	LOGISTIC-BINARY	Operative procedures - OPCS4: X31.2 Intravenous pyelography	Health-related outcomes > Hospital inpatient > Summary Operations
25681	CONTINUOUS	42856	-0.0198405	-0.029671	-0.0100099	7.6398e-05	LINEAR	Weighted-mean OD in tract cingulate gyrus part of cingulum (left)	UK Biobank Assessment Centre > Imaging > Brain MRI > Diffusion brain MRI > dMRI weighted means
20114#9	CAT-MUL	2331/208(2539)	0.33576	0.169838	0.502814	7.65297e-05	LOGISTIC-BINARY	Illnesses of adopted siblings: Diabetes	UK Biobank Assessment Centre > Touchscreen > Family history
41210#G601	CAT-MUL	486611/538(487149)	0.19113	0.0963988	0.285888	7.68652e-05	LOGISTIC-BINARY	Operative procedures - secondary OPCS4: G60.1 Creation of jejunostomy	Health-related outcomes > Hospital inpatient > Summary Operations
5256	CONTINUOUS	108156	0.0131461	0.00662977	0.0196624	7.68714e-05	LINEAR	Corneal hysteresis (right)	UK Biobank Assessment Centre > Physical measures > Eye measures > Intraocular pressure
26883	CONTINUOUS	45549	0.017883	0.00901842	0.0267475	7.69539e-05	LINEAR	Mean thickness of superiorfrontal (right hemisphere)	UK Biobank Assessment Centre > Imaging > Brain MRI > T1 structural brain MRI > Freesurfer desikan white
23041	INTEGER	9349	0.0444778	0.0224352	0.0665204	7.69898e-05	LINEAR	OMP antigen for Helicobacter pylori	Biological samples > Assay results > Blood assays > Infectious Diseases > Infectious Disease Antigens
20004#1487	CAT-MUL	485309/1707(487016)	0.106306	0.053595	0.159023	7.71826e-05	LOGISTIC-BINARY	Operation code: nephrectomy/kidney removed	UK Biobank Assessment Centre > Verbal interview > Operations
41229#5N1	CAT-MUL	470465/16684(487149)	0.0344864	0.0173868	0.0515865	7.72447e-05	LOGISTIC-BINARY	PCT responsible for patient data: LEEDS PCT	Health-related outcomes > Hospital inpatient > Summary Administration
41272#X831	CAT-MUL	486336/813(487149)	0.154781	0.0780314	0.231542	7.73821e-05	LOGISTIC-BINARY	Operative procedures - OPCS4: X83.1 Blood products Band 1	Health-related outcomes > Hospital inpatient > Summary Operations
41210#L871	CAT-MUL	483416/3733(487149)	0.0709433	0.0357572	0.106131	7.76113e-05	LOGISTIC-BINARY	Operative procedures - secondary OPCS4: L87.1 Stripping of long saphenous vein	Health-related outcomes > Hospital inpatient > Summary Operations
20003#1140875990	CAT-MUL	486169/847(487016)	0.149624	0.0754116	0.223868	7.78899e-05	LOGISTIC-BINARY	Treatment/medication code: hypromellose	UK Biobank Assessment Centre > Verbal interview > Medications
104110	CAT-SIN	68955	-0.107739	-0.161214	-0.0542646	7.82319e-05	ORDERED-LOGISTIC	Broad bean intake	Online follow-up > Diet by 24-hour recall > Fruit/vegetables yesterday
41200#S421	CAT-MUL	485569/1580(487149)	0.110944	0.0558912	0.165999	7.82464e-05	LOGISTIC-BINARY	Operative procedures - main OPCS4: S42.1 Primary suture of skin NEC	Health-related outcomes > Hospital inpatient > Summary Operations
25466	CONTINUOUS	42857	-0.0192385	-0.0287934	-0.00968356	7.94524e-05	LINEAR	Mean ISOVF in posterior corona radiata on FA skeleton (right)	UK Biobank Assessment Centre > Imaging > Brain MRI > Diffusion brain MRI > dMRI skeleton
41200#J539	CAT-MUL	486647/502(487149)	0.193465	0.0973819	0.28957	7.94664e-05	LOGISTIC-BINARY	Operative procedures - main OPCS4: J53.9 Unspecified endoscopic ultrasound examination of bile duct	Health-related outcomes > Hospital inpatient > Summary Operations
25126	CONTINUOUS	42860	0.0181346	0.00912545	0.0271438	7.98141e-05	LINEAR	Mean MD in anterior corona radiata on FA skeleton (right)	UK Biobank Assessment Centre > Imaging > Brain MRI > Diffusion brain MRI > dMRI skeleton
26871	CONTINUOUS	45548	-0.0188772	-0.0282587	-0.00949572	8.02862e-05	LINEAR	Mean thickness of parahippocampal (right hemisphere)	UK Biobank Assessment Centre > Imaging > Brain MRI > T1 structural brain MRI > Freesurfer desikan white
100220	CAT-SIN	68946	-0.0990823	-0.148365	-0.0498001	8.07596e-05	ORDERED-LOGISTIC	Fruit smoothie intake	Online follow-up > Diet by 24-hour recall > Hot/cold beverages yesterday
130068	DATE	486229/920(487149)	0.145557	0.0731807	0.217946	8.09811e-05	LOGISTIC-BINARY	Date A40 first reported (streptococcal septicaemia)	Health-related outcomes > First occurrences > Certain infectious and parasitic diseases
22601#11423230	CAT-MUL	115539/533(116072)	0.176386	0.0886355	0.264105	8.1313e-05	LOGISTIC-BINARY	Job coding: customer care/relations manager, help desk manager	Online follow-up > Work environment > Employment history
26651	CONTINUOUS	45549	0.0176404	0.0088638	0.026417	8.17694e-05	LINEAR	Volume of molecular-layer-HP-head (right hemisphere)	UK Biobank Assessment Centre > Imaging > Brain MRI > T1 structural brain MRI > Freesurfer subsegmentation
25534	CONTINUOUS	42858	-0.0180954	-0.0271007	-0.00909015	8.21195e-05	LINEAR	Weighted-mean MD in tract posterior thalamic radiation (left)	UK Biobank Assessment Centre > Imaging > Brain MRI > Diffusion brain MRI > dMRI weighted means
27313	CONTINUOUS	45549	-0.0181122	-0.0271271	-0.00909737	8.22955e-05	LINEAR	Volume of parsopercularis (right hemisphere)	UK Biobank Assessment Centre > Imaging > Brain MRI > T1 structural brain MRI > Freesurfer DKT
25158	CONTINUOUS	42860	-0.0195084	-0.0292186	-0.00979816	8.23656e-05	LINEAR	Mean MO in corticospinal tract on FA skeleton (right)	UK Biobank Assessment Centre > Imaging > Brain MRI > Diffusion brain MRI > dMRI skeleton
41272#P091	CAT-MUL	485405/1744(487149)	0.101455	0.0509529	0.151966	8.24625e-05	LOGISTIC-BINARY	Operative procedures - OPCS4: P09.1 Biopsy of lesion of vulva	Health-related outcomes > Hospital inpatient > Summary Operations
100770	CAT-SIN	68955	-0.0461056	-0.0690665	-0.0231448	8.26225e-05	ORDERED-LOGISTIC	Porridge intake	Online follow-up > Diet by 24-hour recall > Cereal yesterday
41272#V256	CAT-MUL	486671/478(487149)	0.198854	0.0998478	0.297873	8.27251e-05	LOGISTIC-BINARY	Operative procedures - OPCS4: V25.6 Primary lateral foraminotomy of lumbar spine	Health-related outcomes > Hospital inpatient > Summary Operations
27574	CONTINUOUS	45549	-0.0168476	-0.0252358	-0.00845936	8.27486e-05	LINEAR	Area of G-orbital (right hemisphere)	UK Biobank Assessment Centre > Imaging > Brain MRI > T1 structural brain MRI > Freesurfer a2009s
41210#H221	CAT-MUL	483388/3761(487149)	0.0712095	0.0357514	0.10667	8.28383e-05	LOGISTIC-BINARY	Operative procedures - secondary OPCS4: H22.1 Diagnostic fibreoptic endoscopic examination of colon and biopsy of lesion of colon	Health-related outcomes > Hospital inpatient > Summary Operations
20004#1369	CAT-MUL	470802/16214(487016)	-0.0343505	-0.0514629	-0.017239	8.33842e-05	LOGISTIC-BINARY	Operation code: lumpectomy	UK Biobank Assessment Centre > Verbal interview > Operations
22601#24323289	CAT-MUL	115799/273(116072)	-0.252687	-0.378622	-0.126774	8.3875e-05	LOGISTIC-BINARY	Job coding: town planner, development officer	Online follow-up > Work environment > Employment history
22617#2432	CAT-MUL	115799/273(116072)	-0.252687	-0.378622	-0.126774	8.3875e-05	LOGISTIC-BINARY	Job code - historical: Town planners	Online follow-up > Work environment > Employment history
41200#U175	CAT-MUL	486735/414(487149)	0.213445	0.107092	0.319836	8.39402e-05	LOGISTIC-BINARY	Operative procedures - main OPCS4: U17.5 Computed tomography of colon	Health-related outcomes > Hospital inpatient > Summary Operations
22601#22163124	CAT-MUL	115974/98(116072)	-0.414092	-0.62044	-0.207709	8.39967e-05	LOGISTIC-BINARY	Job coding: veterinarian	Online follow-up > Work environment > Employment history
26077	CONTINUOUS	68955	-0.0460128	-0.0689784	-0.0230472	8.41096e-05	ORDERED-LOGISTIC	Oat cereal (non sugar)	Online follow-up > Diet by 24-hour recall > Total weight by food group yesterday
41200#L671	CAT-MUL	485879/1270(487149)	0.121857	0.0611239	0.182608	8.42059e-05	LOGISTIC-BINARY	Operative procedures - main OPCS4: L67.1 Biopsy of artery NEC	Health-related outcomes > Hospital inpatient > Summary Operations
27525	CONTINUOUS	45549	-0.0172906	-0.0259085	-0.00867259	8.42071e-05	LINEAR	Volume of S-circular-insula-sup (left hemisphere)	UK Biobank Assessment Centre > Imaging > Brain MRI > T1 structural brain MRI > Freesurfer a2009s
41210#M165	CAT-MUL	486854/295(487149)	0.256827	0.128709	0.384989	8.54466e-05	LOGISTIC-BINARY	Operative procedures - secondary OPCS4: M16.5 Removal of nephrostomy tube	Health-related outcomes > Hospital inpatient > Summary Operations
41246#1760	CAT-MUL	466828/103(466931)	0.43208	0.216557	0.647731	8.55734e-05	LOGISTIC-BINARY	Treatment speciality of consultant (recoded): Medical ophthalmology	Health-related outcomes > Hospital inpatient > Summary Administration
27165	CONTINUOUS	45549	-0.0173999	-0.0260829	-0.00871682	8.59035e-05	LINEAR	Area of precuneus (left hemisphere)	UK Biobank Assessment Centre > Imaging > Brain MRI > T1 structural brain MRI > Freesurfer DKT
41210#M523	CAT-MUL	486890/259(487149)	0.26161	0.131048	0.392182	8.59733e-05	LOGISTIC-BINARY	Operative procedures - secondary OPCS4: M52.3 Colposuspension of neck of bladder	Health-related outcomes > Hospital inpatient > Summary Operations
20003#1140927086	CAT-MUL	486599/417(487016)	0.212561	0.106464	0.3187	8.63811e-05	LOGISTIC-BINARY	Treatment/medication code: arthrotec 50 tablet	UK Biobank Assessment Centre > Verbal interview > Medications
41225#-1	CAT-MUL	6394/9703(16097)	0.0780728	0.0391078	0.117079	8.66009e-05	LOGISTIC-BINARY	Resuscitation methods	Health-related outcomes > Hospital inpatient > Summary Maternity
41210#T253	CAT-MUL	486896/253(487149)	0.273991	0.137144	0.41088	8.7231e-05	LOGISTIC-BINARY	Operative procedures - secondary OPCS4: T25.3 Primary repair of incisional hernia using sutures	Health-related outcomes > Hospital inpatient > Summary Operations
20003#1141166746	CAT-MUL	486940/76(487016)	0.498189	0.249316	0.747198	8.76724e-05	LOGISTIC-BINARY	Treatment/medication code: capsaicin 0.025% cream	UK Biobank Assessment Centre > Verbal interview > Medications
41200#W629	CAT-MUL	486776/373(487149)	0.223792	0.111947	0.335668	8.8111e-05	LOGISTIC-BINARY	Operative procedures - main OPCS4: W62.9 Unspecified other primary fusion of other joint	Health-related outcomes > Hospital inpatient > Summary Operations
20088#348	CAT-MUL	67496/1459(68955)	-0.115267	-0.1729	-0.0576593	8.82207e-05	LOGISTIC-BINARY	Types of spreads/sauces consumed: White/cream sauce	Online follow-up > Diet by 24-hour recall > Spreads/sauces/cooking oils yesterday
27175	CONTINUOUS	45549	0.0183212	0.00916339	0.027479	8.82294e-05	LINEAR	Mean thickness of caudalmiddlefrontal (left hemisphere)	UK Biobank Assessment Centre > Imaging > Brain MRI > T1 structural brain MRI > Freesurfer DKT
130738	DATE	486515/634(487149)	0.178838	0.0894335	0.26826	8.84482e-05	LOGISTIC-BINARY	Date E29 first reported (testicular dysfunction)	Health-related outcomes > First occurrences > Endocrine, nutritional and metabolic diseases
20003#1140909368	CAT-MUL	486676/340(487016)	0.24265	0.121351	0.363995	8.8521e-05	LOGISTIC-BINARY	Treatment/medication code: carvedilol	UK Biobank Assessment Centre > Verbal interview > Medications
41210#C803	CAT-MUL	487054/95(487149)	0.468276	0.234081	0.702466	8.88528e-05	LOGISTIC-BINARY	Operative procedures - secondary OPCS4: C80.3 Delamination of epiretinal fibrovascular membrane	Health-related outcomes > Hospital inpatient > Summary Operations
404	INTEGER	481780	0.00582437	0.00291137	0.00873736	8.89865e-05	LINEAR	Duration to first press of snap-button in each round	UK Biobank Assessment Centre > Cognitive function > Reaction time
26604	CONTINUOUS	45549	-0.0183482	-0.0275248	-0.00917153	8.90691e-05	LINEAR	Volume of Central-nucleus (left hemisphere)	UK Biobank Assessment Centre > Imaging > Brain MRI > T1 structural brain MRI > Freesurfer subsegmentation
27381	CONTINUOUS	45549	-0.0178573	-0.02679	-0.00892449	8.93368e-05	LINEAR	Area of S-front-middle (left hemisphere)	UK Biobank Assessment Centre > Imaging > Brain MRI > T1 structural brain MRI > Freesurfer a2009s
20003#1140860802	CAT-MUL	486850/166(487016)	0.342709	0.171294	0.514207	8.94052e-05	LOGISTIC-BINARY	Treatment/medication code: coversyl 2mg tablet	UK Biobank Assessment Centre > Verbal interview > Medications
41229#5J2	CAT-MUL	485089/2060(487149)	0.0954912	0.0477163	0.143269	8.94982e-05	LOGISTIC-BINARY	PCT responsible for patient data: WARRINGTON PCT	Health-related outcomes > Hospital inpatient > Summary Administration
41200#W241	CAT-MUL	486075/1074(487149)	-0.131282	-0.196964	-0.065595	8.95227e-05	LOGISTIC-BINARY	Operative procedures - main OPCS4: W24.1 Closed reduction of intracapsular fracture of neck of femur and fixation using nail or screw	Health-related outcomes > Hospital inpatient > Summary Operations
41272#E069	CAT-MUL	486482/667(487149)	0.169968	0.0849274	0.255031	8.97166e-05	LOGISTIC-BINARY	Operative procedures - OPCS4: E06.9 Unspecified packing of cavity of nose	Health-related outcomes > Hospital inpatient > Summary Operations
41272#L745	CAT-MUL	487087/62(487149)	0.578672	0.289047	0.86846	9.03733e-05	LOGISTIC-BINARY	Operative procedures - OPCS4: L74.5 Thrombectomy of arteriovenous fistula	Health-related outcomes > Hospital inpatient > Summary Operations
20003#1140860976	CAT-MUL	486840/176(487016)	0.331681	0.165691	0.497806	9.04487e-05	LOGISTIC-BINARY	Treatment/medication code: imdur 60mg durule	UK Biobank Assessment Centre > Verbal interview > Medications
20003#1141177606	CAT-MUL	486948/68(487016)	0.541319	0.27032	0.812464	9.07688e-05	LOGISTIC-BINARY	Treatment/medication code: avandia 4mg tablet	UK Biobank Assessment Centre > Verbal interview > Medications
41210#T705	CAT-MUL	485972/1177(487149)	0.124081	0.0619067	0.186264	9.1821e-05	LOGISTIC-BINARY	Operative procedures - secondary OPCS4: T70.5 Lengthening of tendon	Health-related outcomes > Hospital inpatient > Summary Operations
132230	DATE	485791/1358(487149)	-0.115079	-0.172794	-0.0574182	9.23099e-05	LOGISTIC-BINARY	Date O42 first reported (premature rupture of membranes)	Health-related outcomes > First occurrences > Pregnancy, childbirth and the puerperium
23039	INTEGER	4720	0.0622544	0.0310603	0.0934485	9.26251e-05	LINEAR	CagA antigen for Helicobacter pylori	Biological samples > Assay results > Blood assays > Infectious Diseases > Infectious Disease Antigens
41210#Y989	CAT-MUL	486878/271(487149)	0.26498	0.1321	0.39789	9.30575e-05	LOGISTIC-BINARY	Operative procedures - secondary OPCS4: Y98.9 Unspecified radiology procedures	Health-related outcomes > Hospital inpatient > Summary Operations
41272#Y989	CAT-MUL	486878/271(487149)	0.26498	0.1321	0.39789	9.30575e-05	LOGISTIC-BINARY	Operative procedures - OPCS4: Y98.9 Unspecified radiology procedures	Health-related outcomes > Hospital inpatient > Summary Operations
20087#161	CAT-MUL	67509/1446(68955)	0.116169	0.0578855	0.174463	9.37337e-05	LOGISTIC-BINARY	Types of spread used on bread/crackers: Low fat butter on bread/crackers	Online follow-up > Diet by 24-hour recall > Bread/pasta/rice yesterday
20547#3	CAT-MUL	140747/12207(152954)	-0.038477	-0.0577949	-0.0191635	9.44993e-05	LOGISTIC-BINARY	Activities undertaken to treat depression: Other therapeutic activities such as mindfulness, yoga or art classes	Online follow-up > Mental health > Depression
41210#U082	CAT-MUL	486992/157(487149)	0.346552	0.172596	0.520551	9.45504e-05	LOGISTIC-BINARY	Operative procedures - secondary OPCS4: U08.2 Ultrasound of abdomen	Health-related outcomes > Hospital inpatient > Summary Operations
23032	INTEGER	9349	0.0448215	0.0223191	0.067324	9.50971e-05	LINEAR	L1 antigen for Human Papillomavirus type-18	Biological samples > Assay results > Blood assays > Infectious Diseases > Infectious Disease Antigens
41272#L601	CAT-MUL	486712/437(487149)	0.211593	0.10535	0.317879	9.51196e-05	LOGISTIC-BINARY	Operative procedures - OPCS4: L60.1 Endarterectomy of femoral artery and patch repair of femoral artery	Health-related outcomes > Hospital inpatient > Summary Operations
131520	DATE	486944/205(487149)	0.304452	0.151587	0.457412	9.52509e-05	LOGISTIC-BINARY	Date J70 first reported (respiratory conditions due to other external agents)	Health-related outcomes > First occurrences > Respiratory system disorders
4451	INTEGER	38948	-0.0783816	-0.117767	-0.0389964	9.54546e-05	ORDERED-LOGISTIC	Average monthly fortified wine intake	UK Biobank Assessment Centre > Touchscreen > Lifestyle and environment > Alcohol
20445	CAT-SIN	43499/6291(49790)	0.0551871	0.027467	0.0829127	9.54776e-05	LOGISTIC-BINARY	Depression possibly related to childbirth	Online follow-up > Mental health > Depression
26947	CONTINUOUS	45549	-0.0172718	-0.0259501	-0.00859339	9.59979e-05	LINEAR	Area of precuneus (left hemisphere)	UK Biobank Assessment Centre > Imaging > Brain MRI > T1 structural brain MRI > Freesurfer desikan pial
131038	DATE	483553/3596(487149)	0.0731534	0.0363894	0.109923	9.62894e-05	LOGISTIC-BINARY	Date G31 first reported (other degenerative diseases of nervous system, not elsewhere classified)	Health-related outcomes > First occurrences > Nervous system disorders
41210#Z981	CAT-MUL	486664/485(487149)	0.201565	0.100231	0.302919	9.6892e-05	LOGISTIC-BINARY	Operative procedures - secondary OPCS4: Z98.1 Common femoral vein	Health-related outcomes > Hospital inpatient > Summary Operations
41272#Z981	CAT-MUL	486664/485(487149)	0.201565	0.100231	0.302919	9.6892e-05	LOGISTIC-BINARY	Operative procedures - OPCS4: Z98.1 Common femoral vein	Health-related outcomes > Hospital inpatient > Summary Operations
5364	INTEGER	112073	0.111189	0.0552686	0.16711	9.74147e-05	ORDERED-LOGISTIC	Average weekly intake of other alcoholic drinks	UK Biobank Assessment Centre > Touchscreen > Lifestyle and environment > Alcohol
25563	CONTINUOUS	42858	0.0192876	0.00958658	0.0289886	9.75698e-05	LINEAR	Weighted-mean MO in tract superior longitudinal fasciculus (left)	UK Biobank Assessment Centre > Imaging > Brain MRI > Diffusion brain MRI > dMRI weighted means
41272#W394	CAT-MUL	486727/422(487149)	0.20989	0.104302	0.31553	9.81394e-05	LOGISTIC-BINARY	Operative procedures - OPCS4: W39.4 Attention to total prosthetic replacement of hip joint NEC	Health-related outcomes > Hospital inpatient > Summary Operations
41200#M274	CAT-MUL	486559/590(487149)	0.179277	0.0890297	0.269537	9.89151e-05	LOGISTIC-BINARY	Operative procedures - main OPCS4: M27.4 Ureteroscopic insertion of ureteric stent	Health-related outcomes > Hospital inpatient > Summary Operations
41272#S641	CAT-MUL	486543/606(487149)	0.175341	0.087064	0.263624	9.9061e-05	LOGISTIC-BINARY	Operative procedures - OPCS4: S64.1 Excision of nail bed	Health-related outcomes > Hospital inpatient > Summary Operations
41210#M295	CAT-MUL	486803/346(487149)	0.234753	0.116564	0.352965	9.91555e-05	LOGISTIC-BINARY	Operative procedures - secondary OPCS4: M29.5 Endoscopic renewal of tubal prosthesis into ureter	Health-related outcomes > Hospital inpatient > Summary Operations
41228#-1	CAT-MUL	6888/9209(16097)	0.0768398	0.0381361	0.115583	0.000100451	LOGISTIC-BINARY	Statuses of person conducting delivery	Health-related outcomes > Hospital inpatient > Summary Maternity
25812	CONTINUOUS	45106	0.0181902	0.00902167	0.0273587	0.00010095	LINEAR	Volume of grey matter in Inferior Temporal Gyrus, temporooccipital part (left)	UK Biobank Assessment Centre > Imaging > Brain MRI > T1 structural brain MRI > Regional grey matter volumes (FAST)
20003#1140909936	CAT-MUL	486704/312(487016)	0.248014	0.123004	0.373059	0.000101092	LOGISTIC-BINARY	Treatment/medication code: indometacin	UK Biobank Assessment Centre > Verbal interview > Medications
27563	CONTINUOUS	45549	-0.018381	-0.0276473	-0.00911464	0.000101239	LINEAR	Area of G-front-inf-Orbital (right hemisphere)	UK Biobank Assessment Centre > Imaging > Brain MRI > T1 structural brain MRI > Freesurfer a2009s
41200#A704	CAT-MUL	486821/328(487149)	0.23135	0.114639	0.348063	0.000102281	LOGISTIC-BINARY	Operative procedures - main OPCS4: A70.4 Insertion of neurostimulator electrodes into peripheral nerve	Health-related outcomes > Hospital inpatient > Summary Operations
20003#1140910832	CAT-MUL	486618/398(487016)	0.21943	0.108685	0.330229	0.000103354	LOGISTIC-BINARY	Treatment/medication code: sodium warfarin	UK Biobank Assessment Centre > Verbal interview > Medications
41200#E379	CAT-MUL	487007/142(487149)	0.362157	0.17929	0.545064	0.000103944	LOGISTIC-BINARY	Operative procedures - main OPCS4: E37.9 Unspecified diagnostic microendoscopic examination of larynx	Health-related outcomes > Hospital inpatient > Summary Operations
24372	CONTINUOUS	3251	-0.0664306	-0.0999535	-0.0329076	0.000104205	LINEAR	Mean CBF in Internal Carotid Artery vascular territory in grey matter (right)	Assessment centre > Imaging > Brain MRI > Arterial spin labelling brain MRI
5118	CONTINUOUS	91949	-0.0141798	-0.0213416	-0.00701802	0.000104255	LINEAR	6mm cylindrical power (left)	UK Biobank Assessment Centre > Physical measures > Eye measures > Autorefraction
25168	CONTINUOUS	42860	0.0175533	0.00868733	0.0264194	0.000104382	LINEAR	Mean MO in anterior limb of internal capsule on FA skeleton (right)	UK Biobank Assessment Centre > Imaging > Brain MRI > Diffusion brain MRI > dMRI skeleton
41200#S641	CAT-MUL	486650/499(487149)	0.192566	0.0952692	0.289868	0.000104888	LOGISTIC-BINARY	Operative procedures - main OPCS4: S64.1 Excision of nail bed	Health-related outcomes > Hospital inpatient > Summary Operations
41210#Z564	CAT-MUL	486303/846(487149)	0.148498	0.0734579	0.223542	0.000105096	LOGISTIC-BINARY	Operative procedures - secondary OPCS4: Z56.4 Flexor digitorum profundus	Health-related outcomes > Hospital inpatient > Summary Operations
41272#Z564	CAT-MUL	486303/846(487149)	0.148498	0.0734579	0.223542	0.000105096	LOGISTIC-BINARY	Operative procedures - OPCS4: Z56.4 Flexor digitorum profundus	Health-related outcomes > Hospital inpatient > Summary Operations
26985	CONTINUOUS	45549	-0.0174398	-0.026255	-0.00862454	0.000105627	LINEAR	Area of superiortemporal (right hemisphere)	UK Biobank Assessment Centre > Imaging > Brain MRI > T1 structural brain MRI > Freesurfer desikan pial
25374	CONTINUOUS	42857	0.0189608	0.00937183	0.0285497	0.000106493	LINEAR	Mean ICVF in sagittal stratum on FA skeleton (right)	UK Biobank Assessment Centre > Imaging > Brain MRI > Diffusion brain MRI > dMRI skeleton
20003#1140911734	CAT-MUL	484324/2692(487016)	-0.0821824	-0.123753	-0.04061	0.00010673	LOGISTIC-BINARY	Treatment/medication code: ginkgo forte tablet	UK Biobank Assessment Centre > Verbal interview > Medications
100540	CAT-SIN	68947	0.14359	0.0708588	0.216321	0.000107891	ORDERED-LOGISTIC	Low calorie hot chocolate intake	Online follow-up > Diet by 24-hour recall > Hot/cold beverages yesterday
41272#V548	CAT-MUL	486870/279(487149)	0.253695	0.125223	0.382184	0.000108775	LOGISTIC-BINARY	Operative procedures - OPCS4: V54.8 Other specified other operations on spine	Health-related outcomes > Hospital inpatient > Summary Operations
27161	CONTINUOUS	45549	-0.0184181	-0.0277451	-0.00909102	0.000108794	LINEAR	Area of pericalcarine (left hemisphere)	UK Biobank Assessment Centre > Imaging > Brain MRI > T1 structural brain MRI > Freesurfer DKT
41229#5NJ	CAT-MUL	482986/4163(487149)	0.0664656	0.032804	0.100129	0.000108881	LOGISTIC-BINARY	PCT responsible for patient data: SEFTON PCT	Health-related outcomes > Hospital inpatient > Summary Administration
41210#A535	CAT-MUL	487034/115(487149)	0.398299	0.196551	0.600082	0.000109187	LOGISTIC-BINARY	Operative procedures - secondary OPCS4: A53.5 Drainage of cerebrospinal fluid NEC	Health-related outcomes > Hospital inpatient > Summary Operations
41210#X375	CAT-MUL	486415/734(487149)	0.157095	0.0774975	0.236696	0.000109666	LOGISTIC-BINARY	Operative procedures - secondary OPCS4: X37.5 Intramuscular injection for local action	Health-related outcomes > Hospital inpatient > Summary Operations
27475	CONTINUOUS	45549	-0.0184602	-0.0278152	-0.00910514	0.00011003	LINEAR	Mean thickness of S-temporal-sup (left hemisphere)	UK Biobank Assessment Centre > Imaging > Brain MRI > T1 structural brain MRI > Freesurfer a2009s
41200#F109	CAT-MUL	484972/2177(487149)	0.0923933	0.0455575	0.13923	0.000110434	LOGISTIC-BINARY	Operative procedures - main OPCS4: F10.9 Unspecified simple extraction of tooth	Health-related outcomes > Hospital inpatient > Summary Operations
27482	CONTINUOUS	45549	-0.0171233	-0.0258041	-0.00844258	0.000110675	LINEAR	Volume of G+S-cingul-Ant (left hemisphere)	UK Biobank Assessment Centre > Imaging > Brain MRI > T1 structural brain MRI > Freesurfer a2009s
41272#A529	CAT-MUL	486917/232(487149)	0.281211	0.13863	0.423821	0.00011098	LOGISTIC-BINARY	Operative procedures - OPCS4: A52.9 Unspecified therapeutic epidural injection	Health-related outcomes > Hospital inpatient > Summary Operations
28503	CONTINUOUS	63148	0.0169395	0.0083482	0.0255309	0.000111413	LINEAR	Average inner nuclear layer thickness (right)	Assessment centre > Eye measures > Retinal optical coherence tomography > Derived OCT measures
41272#N201	CAT-MUL	485813/1336(487149)	-0.121358	-0.182919	-0.0598001	0.000111584	LOGISTIC-BINARY	Operative procedures - OPCS4: N20.1 Excision of lesion of spermatic cord	Health-related outcomes > Hospital inpatient > Summary Operations
41272#L598	CAT-MUL	487091/58(487149)	0.578322	0.284976	0.871877	0.000112153	LOGISTIC-BINARY	Operative procedures - OPCS4: L59.8 Other specified other bypass of femoral artery	Health-related outcomes > Hospital inpatient > Summary Operations
24174	CONTINUOUS	38202	0.0192234	0.00946762	0.0289792	0.000112577	LINEAR	LV radial strain global	Assessment centre > Imaging > Heart MRI > Cardiac and aortic function
41272#X652	CAT-MUL	486738/411(487149)	0.205076	0.100982	0.309196	0.00011298	LOGISTIC-BINARY	Operative procedures - OPCS4: X65.2 Delivery of a fraction of intracavitary radiotherapy	Health-related outcomes > Hospital inpatient > Summary Operations
41200#A818	CAT-MUL	486715/434(487149)	0.203904	0.100392	0.307426	0.00011306	LOGISTIC-BINARY	Operative procedures - main OPCS4: A81.8 Other specified other operations on sympathetic nerve	Health-related outcomes > Hospital inpatient > Summary Operations
41272#Q151	CAT-MUL	486993/156(487149)	0.334516	0.164746	0.504401	0.000113067	LOGISTIC-BINARY	Operative procedures - OPCS4: Q15.1 Introduction of radioactive substance into uterine cavity	Health-related outcomes > Hospital inpatient > Summary Operations
41200#W562	CAT-MUL	486951/198(487149)	0.299503	0.147421	0.451636	0.000113725	LOGISTIC-BINARY	Operative procedures - main OPCS4: W56.2 Primary interposition arthroplasty of joint NEC	Health-related outcomes > Hospital inpatient > Summary Operations
41210#Q013	CAT-MUL	486340/809(487149)	0.145297	0.0714856	0.219101	0.00011413	LOGISTIC-BINARY	Operative procedures - secondary OPCS4: Q01.3 Excision of lesion of cervix uteri	Health-related outcomes > Hospital inpatient > Summary Operations
20721	CAT-SIN	172730	0.0178272	0.00877027	0.0268841	0.000114381	ORDERED-LOGISTIC	Liking for shellfish (other than prawns)	Online follow-up > Food (and other) preferences
41272#Q122	CAT-MUL	486003/1146(487149)	0.122192	0.0600776	0.184282	0.000115027	LOGISTIC-BINARY	Operative procedures - OPCS4: Q12.2 Replacement of intrauterine contraceptive device	Health-related outcomes > Hospital inpatient > Summary Operations
41210#N201	CAT-MUL	485866/1283(487149)	-0.123548	-0.186369	-0.0607316	0.000115814	LOGISTIC-BINARY	Operative procedures - secondary OPCS4: N20.1 Excision of lesion of spermatic cord	Health-related outcomes > Hospital inpatient > Summary Operations
20003#1140911750	CAT-MUL	486914/102(487016)	0.425453	0.209178	0.641884	0.00011607	LOGISTIC-BINARY	Treatment/medication code: deep relief ibuprofen gel	UK Biobank Assessment Centre > Verbal interview > Medications
41210#Z302	CAT-MUL	487036/113(487149)	0.399363	0.196307	0.602484	0.000116099	LOGISTIC-BINARY	Operative procedures - secondary OPCS4: Z30.2 Gall bladder	Health-related outcomes > Hospital inpatient > Summary Operations
41272#Z302	CAT-MUL	487036/113(487149)	0.399363	0.196307	0.602484	0.000116099	LOGISTIC-BINARY	Operative procedures - OPCS4: Z30.2 Gall bladder	Health-related outcomes > Hospital inpatient > Summary Operations
41272#A704	CAT-MUL	486820/329(487149)	0.229191	0.112641	0.345744	0.000116118	LOGISTIC-BINARY	Operative procedures - OPCS4: A70.4 Insertion of neurostimulator electrodes into peripheral nerve	Health-related outcomes > Hospital inpatient > Summary Operations
41200#G423	CAT-MUL	486950/199(487149)	0.306439	0.150608	0.462345	0.000116507	LOGISTIC-BINARY	Operative procedures - main OPCS4	Health-related outcomes > Hospital inpatient > Summary Operations
27064	CONTINUOUS	45549	-0.0176603	-0.0266426	-0.00867802	0.000116533	LINEAR	Area of BA4p (left hemisphere)	UK Biobank Assessment Centre > Imaging > Brain MRI > T1 structural brain MRI > Freesurfer BA exvivo
20003#1140879428	CAT-MUL	484658/2358(487016)	0.0867237	0.0426078	0.130842	0.000116721	LOGISTIC-BINARY	Treatment/medication code: mebeverine	UK Biobank Assessment Centre > Verbal interview > Medications
41200#M706	CAT-MUL	486721/428(487149)	-0.21426	-0.323285	-0.105246	0.000117127	LOGISTIC-BINARY	Operative procedures - main OPCS4: M70.6 Radioactive seed implantation into prostate	Health-related outcomes > Hospital inpatient > Summary Operations
131432	DATE	482592/4557(487149)	0.062513	0.0306894	0.094337	0.000118087	LOGISTIC-BINARY	Date J04 first reported (acute laryngitis and tracheitis)	Health-related outcomes > First occurrences > Respiratory system disorders
41210#Y223	CAT-MUL	484500/2649(487149)	0.0833854	0.0409221	0.125851	0.000118741	LOGISTIC-BINARY	Operative procedures - secondary OPCS4: Y22.3 Irrigation of organ NOC	Health-related outcomes > Hospital inpatient > Summary Operations
41272#Y223	CAT-MUL	484500/2649(487149)	0.0833854	0.0409221	0.125851	0.000118741	LOGISTIC-BINARY	Operative procedures - OPCS4: Y22.3 Irrigation of organ NOC	Health-related outcomes > Hospital inpatient > Summary Operations
27493	CONTINUOUS	45549	-0.0180904	-0.0273051	-0.00887569	0.00011929	LINEAR	Volume of G-Ins-lg+S-cent-ins (left hemisphere)	UK Biobank Assessment Centre > Imaging > Brain MRI > T1 structural brain MRI > Freesurfer a2009s
27500	CONTINUOUS	45549	-0.0168524	-0.0254366	-0.00826823	0.000119299	LINEAR	Volume of G-orbital (left hemisphere)	UK Biobank Assessment Centre > Imaging > Brain MRI > T1 structural brain MRI > Freesurfer a2009s
41224#-1	CAT-MUL	6785/9313(16098)	0.0760747	0.0373361	0.114853	0.000119422	LOGISTIC-BINARY	Intended delivery places	Health-related outcomes > Hospital inpatient > Summary Maternity
40012#6	CAT-MUL	486364/785(487149)	0.152776	0.0749185	0.230654	0.000120318	LOGISTIC-BINARY	Behaviour of cancer tumour: Malignant, metastatic site	Health-related outcomes > Cancer register
41272#K653	CAT-MUL	486640/509(487149)	0.192973	0.0946281	0.291348	0.000120374	LOGISTIC-BINARY	Operative procedures - OPCS4: K65.3 Catheterisation of left side of heart NEC	Health-related outcomes > Hospital inpatient > Summary Operations
131460	DATE	486967/182(487149)	0.312354	0.153112	0.471612	0.000120889	LOGISTIC-BINARY	Date J21 first reported (acute bronchiolitis)	Health-related outcomes > First occurrences > Respiratory system disorders
27371	CONTINUOUS	45549	-0.0169515	-0.025594	-0.00830899	0.000121013	LINEAR	Area of Pole-temporal (left hemisphere)	UK Biobank Assessment Centre > Imaging > Brain MRI > T1 structural brain MRI > Freesurfer a2009s
25515	CONTINUOUS	42858	-0.0193864	-0.0292723	-0.00950064	0.000121381	LINEAR	Weighted-mean MD in tract acoustic radiation (left)	UK Biobank Assessment Centre > Imaging > Brain MRI > Diffusion brain MRI > dMRI weighted means
26803	CONTINUOUS	45549	-0.0184322	-0.0278343	-0.00903016	0.000121952	LINEAR	Volume of parahippocampal (left hemisphere)	UK Biobank Assessment Centre > Imaging > Brain MRI > T1 structural brain MRI > Freesurfer desikan white
25799	CONTINUOUS	45106	-0.0179532	-0.0271134	-0.00879309	0.000122456	LINEAR	Volume of grey matter in Superior Temporal Gyrus, anterior division (right)	UK Biobank Assessment Centre > Imaging > Brain MRI > T1 structural brain MRI > Regional grey matter volumes (FAST)
22601#52312934	CAT-MUL	115371/701(116072)	0.159592	0.0781761	0.241051	0.00012254	LOGISTIC-BINARY	Job coding: motor mechanic, diesel fitter, auto engineer	Online follow-up > Work environment > Employment history
40006#C349	CAT-MUL	486251/898(487149)	0.14314	0.070094	0.216207	0.000122943	LOGISTIC-BINARY	Type of cancer: ICD10: C34.9 Bronchus or lung, unspecified	Health-related outcomes > Cancer register
41200#W976	CAT-MUL	487127/22(487149)	0.920183	0.450991	1.39071	0.000123613	LOGISTIC-BINARY	Operative procedures - main OPCS4: W97.6 Revision of reverse polarity total prosthetic replacement of shoulder joint not using cement	Health-related outcomes > Hospital inpatient > Summary Operations
41200#W831	CAT-MUL	487086/63(487149)	0.534573	0.261477	0.8075	0.000124159	LOGISTIC-BINARY	Operative procedures - main OPCS4: W83.1 Endoscopic drilling of lesion of articular cartilage	Health-related outcomes > Hospital inpatient > Summary Operations
27685	CONTINUOUS	45549	-0.0181579	-0.027431	-0.00888484	0.000124219	LINEAR	Mean thickness of S-oc-temp-med+Lingual (right hemisphere)	UK Biobank Assessment Centre > Imaging > Brain MRI > T1 structural brain MRI > Freesurfer a2009s
26758	CONTINUOUS	45549	0.0179415	0.00877738	0.0271057	0.000124558	LINEAR	Mean thickness of caudalmiddlefrontal (left hemisphere)	UK Biobank Assessment Centre > Imaging > Brain MRI > T1 structural brain MRI > Freesurfer desikan white
41210#Z399	CAT-MUL	486901/248(487149)	0.270881	0.132527	0.40928	0.000124661	LOGISTIC-BINARY	Operative procedures - secondary OPCS4: Z39.9 Vein NEC	Health-related outcomes > Hospital inpatient > Summary Operations
41272#Z399	CAT-MUL	486901/248(487149)	0.270881	0.132527	0.40928	0.000124661	LOGISTIC-BINARY	Operative procedures - OPCS4: Z39.9 Vein NEC	Health-related outcomes > Hospital inpatient > Summary Operations
41210#J381	CAT-MUL	486919/230(487149)	0.278336	0.136175	0.42055	0.000124689	LOGISTIC-BINARY	Operative procedures - secondary OPCS4: J38.1 Endoscopic sphincterotomy of sphincter of Oddi and removal of calculus HFQ	Health-related outcomes > Hospital inpatient > Summary Operations
41210#Z381	CAT-MUL	486498/651(487149)	0.169479	0.0828856	0.256098	0.000125319	LOGISTIC-BINARY	Operative procedures - secondary OPCS4: Z38.1 Common iliac artery	Health-related outcomes > Hospital inpatient > Summary Operations
41272#Z381	CAT-MUL	486498/651(487149)	0.169479	0.0828856	0.256098	0.000125319	LOGISTIC-BINARY	Operative procedures - OPCS4: Z38.1 Common iliac artery	Health-related outcomes > Hospital inpatient > Summary Operations
20651	CAT-SIN	177521	0.017784	0.00869556	0.0268724	0.000125354	ORDERED-LOGISTIC	Liking for dairy products	Online follow-up > Food (and other) preferences
41200#W783	CAT-MUL	486947/202(487149)	0.295567	0.144474	0.446611	0.000125695	LOGISTIC-BINARY	Operative procedures - main OPCS4: W78.3 Release of contracture of knee joint	Health-related outcomes > Hospital inpatient > Summary Operations
27174	CONTINUOUS	45549	-0.0186049	-0.0281143	-0.0090955	0.000125877	LINEAR	Mean thickness of caudalanteriorcingulate (left hemisphere)	UK Biobank Assessment Centre > Imaging > Brain MRI > T1 structural brain MRI > Freesurfer DKT
27280	CONTINUOUS	45548	-0.0183477	-0.0277277	-0.00896773	0.000126304	LINEAR	Mean thickness of parahippocampal (right hemisphere)	UK Biobank Assessment Centre > Imaging > Brain MRI > T1 structural brain MRI > Freesurfer DKT
22650#0	CAT-MUL	115036/1036(116072)	0.126427	0.0617791	0.19108	0.000126674	LOGISTIC-BINARY	Night shifts worked: Shift pattern was worked for some (but not all) of job	Online follow-up > Work environment > Employment history
41210#Y744	CAT-MUL	484762/2387(487149)	0.0875775	0.0427877	0.132373	0.000126982	LOGISTIC-BINARY	Operative procedures - secondary OPCS4: Y74.4 Thoracoscopic video-assisted approach to thoracic cavity	Health-related outcomes > Hospital inpatient > Summary Operations
41272#Y744	CAT-MUL	484762/2387(487149)	0.0875775	0.0427877	0.132373	0.000126982	LOGISTIC-BINARY	Operative procedures - OPCS4: Y74.4 Thoracoscopic video-assisted approach to thoracic cavity	Health-related outcomes > Hospital inpatient > Summary Operations
41272#L791	CAT-MUL	486790/359(487149)	0.226536	0.110682	0.342422	0.000127096	LOGISTIC-BINARY	Operative procedures - OPCS4: L79.1 Insertion of filter into vena cava	Health-related outcomes > Hospital inpatient > Summary Operations
41249#2016	CAT-MUL	484624/1571(486195)	0.108101	0.0527784	0.163428	0.000128143	LOGISTIC-BINARY	Methods of admission to hospital (recoded): Emergency admission: via A&E of another hospital provide	Health-related outcomes > Hospital inpatient > Summary Administration
25194	CONTINUOUS	42860	-0.0193113	-0.0291949	-0.0094278	0.000128503	LINEAR	Mean MO in superior fronto-occipital fasciculus on FA skeleton (right)	UK Biobank Assessment Centre > Imaging > Brain MRI > Diffusion brain MRI > dMRI skeleton
41272#L665	CAT-MUL	486773/376(487149)	0.224177	0.109444	0.338956	0.000128741	LOGISTIC-BINARY	Operative procedures - OPCS4: L66.5 Percutaneous transluminal balloon angioplasty of artery	Health-related outcomes > Hospital inpatient > Summary Operations
25865	CONTINUOUS	45106	-0.0171812	-0.025976	-0.00838626	0.000128855	LINEAR	Volume of grey matter in Central Opercular Cortex (right)	UK Biobank Assessment Centre > Imaging > Brain MRI > T1 structural brain MRI > Regional grey matter volumes (FAST)
6162#3	CAT-MUL	334998/149097(484095)	-0.0134376	-0.0203178	-0.00655777	0.000129133	LOGISTIC-BINARY	Types of transport used (excluding work): Public transport	UK Biobank Assessment Centre > Touchscreen > Lifestyle and environment > Physical activity
41210#W693	CAT-MUL	486164/985(487149)	0.134803	0.0657604	0.203848	0.000129862	LOGISTIC-BINARY	Operative procedures - secondary OPCS4: W69.3 Partial synovectomy	Health-related outcomes > Hospital inpatient > Summary Operations
41200#X312	CAT-MUL	485825/1324(487149)	0.118065	0.05759	0.178544	0.000130062	LOGISTIC-BINARY	Operative procedures - main OPCS4: X31.2 Intravenous pyelography	Health-related outcomes > Hospital inpatient > Summary Operations
26559	CONTINUOUS	45549	-0.0178824	-0.0270446	-0.00872019	0.000130695	LINEAR	Volume of Caudate (left hemisphere)	UK Biobank Assessment Centre > Imaging > Brain MRI > T1 structural brain MRI > Freesurfer ASEG
41200#G452	CAT-MUL	485979/1170(487149)	0.125481	0.0611746	0.189798	0.000131201	LOGISTIC-BINARY	Operative procedures - main OPCS4: G45.2 Fibreoptic endoscopic ultrasound examination of upper gastrointestinal tract	Health-related outcomes > Hospital inpatient > Summary Operations
41200#D151	CAT-MUL	485094/2055(487149)	0.0934369	0.0455498	0.141327	0.00013122	LOGISTIC-BINARY	Operative procedures - main OPCS4: D15.1 Myringotomy with insertion of ventilation tube through tympanic membrane	Health-related outcomes > Hospital inpatient > Summary Operations
41200#E036	CAT-MUL	482728/4421(487149)	0.0644729	0.0314232	0.097523	0.000131593	LOGISTIC-BINARY	Operative procedures - main OPCS4: E03.6 Septoplasty of nose NEC	Health-related outcomes > Hospital inpatient > Summary Operations
20538	CAT-SIN	5438/40354(45792)	0.0603198	0.0293838	0.0912677	0.000132946	LOGISTIC-BINARY	Worried most days during period of worst anxiety	Online follow-up > Mental health > Anxiety
120035	INTEGER	81856	0.0702376	0.0342091	0.106266	0.000133534	ORDERED-LOGISTIC	Chest pain in last three months and rating of pain	Online follow-up > Experience of pain
130226	DATE	454792/32357(487149)	0.0244654	0.0119109	0.0370204	0.000133751	LOGISTIC-BINARY	Date B35 first reported (dermatophytosis)	Health-related outcomes > First occurrences > Certain infectious and parasitic diseases
131322	DATE	478786/8363(487149)	0.0470612	0.0229076	0.071217	0.000134149	LOGISTIC-BINARY	Date I34 first reported (nonrheumatic mitral valve disorders)	Health-related outcomes > First occurrences > Circulatory system disorders
41272#K255	CAT-MUL	486442/707(487149)	-0.16102	-0.243673	-0.0783635	0.000134412	LOGISTIC-BINARY	Operative procedures - OPCS4: K25.5 Mitral valve repair NEC	Health-related outcomes > Hospital inpatient > Summary Operations
20087#182	CAT-MUL	67787/1168(68955)	-0.126826	-0.191955	-0.0617206	0.00013487	LOGISTIC-BINARY	Types of spread used on bread/crackers: Soya margarine on bread/crackers	Online follow-up > Diet by 24-hour recall > Bread/pasta/rice yesterday
22617#1173	CAT-MUL	115783/289(116072)	0.2436	0.118501	0.368757	0.000135794	LOGISTIC-BINARY	Job code - historical: Senior officers in fire, ambulance, prison and related services	Online follow-up > Work environment > Employment history
20003#1141171038	CAT-MUL	486906/110(487016)	0.403538	0.196268	0.610858	0.000135919	LOGISTIC-BINARY	Treatment/medication code: oxycodone hydrochloride	UK Biobank Assessment Centre > Verbal interview > Medications
26943	CONTINUOUS	45549	-0.0180177	-0.0272741	-0.00876125	0.000136261	LINEAR	Area of pericalcarine (left hemisphere)	UK Biobank Assessment Centre > Imaging > Brain MRI > T1 structural brain MRI > Freesurfer desikan pial
25151	CONTINUOUS	42860	-0.0184376	-0.0279131	-0.00896216	0.000137004	LINEAR	Mean MD in tapetum on FA skeleton (left)	UK Biobank Assessment Centre > Imaging > Brain MRI > Diffusion brain MRI > dMRI skeleton
41272#X701	CAT-MUL	483441/3708(487149)	0.0702971	0.0341692	0.106429	0.000137021	LOGISTIC-BINARY	Operative procedures - OPCS4: X70.1 Procurement of drugs for chemotherapy for neoplasm for regimens in Band 1	Health-related outcomes > Hospital inpatient > Summary Operations
20003#1140877892	CAT-MUL	486746/270(487016)	0.255787	0.124311	0.387296	0.000137355	LOGISTIC-BINARY	Treatment/medication code: voltarol emulgel	UK Biobank Assessment Centre > Verbal interview > Medications
41272#P054	CAT-MUL	485665/1484(487149)	0.106262	0.0516098	0.160911	0.000138436	LOGISTIC-BINARY	Operative procedures - OPCS4: P05.4 Excision of lesion of vulva NEC	Health-related outcomes > Hospital inpatient > Summary Operations
41229#5QF	CAT-MUL	477796/9353(487149)	-0.0439831	-0.0666076	-0.02136	0.000138747	LOGISTIC-BINARY	PCT responsible for patient data: BERKSHIRE WEST PCT	Health-related outcomes > Hospital inpatient > Summary Administration
41272#M132	CAT-MUL	486487/662(487149)	0.165485	0.0803678	0.250619	0.00013886	LOGISTIC-BINARY	Operative procedures - OPCS4: M13.2 Percutaneous drainage of kidney	Health-related outcomes > Hospital inpatient > Summary Operations
130064	DATE	485023/2126(487149)	-0.0908534	-0.137593	-0.044116	0.000139003	LOGISTIC-BINARY	Date A38 first reported (scarlet fever)	Health-related outcomes > First occurrences > Certain infectious and parasitic diseases
41272#K411	CAT-MUL	486582/567(487149)	0.182356	0.0885108	0.276223	0.000140033	LOGISTIC-BINARY	Operative procedures - OPCS4: K41.1 Autograft replacement of one coronary artery NEC	Health-related outcomes > Hospital inpatient > Summary Operations
41210#X119	CAT-MUL	487099/50(487149)	0.600794	0.291652	0.910207	0.000140482	LOGISTIC-BINARY	Operative procedures - secondary OPCS4: X11.9 Unspecified amputation of toe	Health-related outcomes > Hospital inpatient > Summary Operations
27736	CONTINUOUS	45549	-0.0164178	-0.0248715	-0.0079642	0.000141102	LINEAR	Volume of G-temporal-middle (right hemisphere)	UK Biobank Assessment Centre > Imaging > Brain MRI > T1 structural brain MRI > Freesurfer a2009s
104030	CAT-SIN	68955	-0.0367716	-0.0557138	-0.0178294	0.000141645	ORDERED-LOGISTIC	Boiled/baked potatoes intake	Online follow-up > Diet by 24-hour recall > Fruit/vegetables yesterday
24361	CONTINUOUS	3251	-0.0646523	-0.0979398	-0.0313649	0.000142607	LINEAR	Mean CBF in cortex in grey matter	Assessment centre > Imaging > Brain MRI > Arterial spin labelling brain MRI
27345	CONTINUOUS	45549	0.0178892	0.0086673	0.0271111	0.000143629	LINEAR	Area of G-Ins-lg+S-cent-ins (left hemisphere)	UK Biobank Assessment Centre > Imaging > Brain MRI > T1 structural brain MRI > Freesurfer a2009s
41272#K404	CAT-MUL	486904/245(487149)	0.277757	0.134562	0.421003	0.000144022	LOGISTIC-BINARY	Operative procedures - OPCS4: K40.4 Saphenous vein graft replacement of four or more coronary arteries	Health-related outcomes > Hospital inpatient > Summary Operations
41229#5PK	CAT-MUL	485229/1920(487149)	0.0955364	0.0462754	0.144798	0.00014403	LOGISTIC-BINARY	PCT responsible for patient data: SOUTH STAFFORDSHIRE PCT	Health-related outcomes > Hospital inpatient > Summary Administration
41200#X388	CAT-MUL	486647/502(487149)	0.187305	0.0907241	0.283906	0.000144281	LOGISTIC-BINARY	Operative procedures - main OPCS4: X38.8 Other specified subcutaneous injection	Health-related outcomes > Hospital inpatient > Summary Operations
41200#X368	CAT-MUL	485060/2089(487149)	0.0929688	0.0450179	0.140923	0.000144714	LOGISTIC-BINARY	Operative procedures - main OPCS4: X36.8 Other specified blood withdrawal	Health-related outcomes > Hospital inpatient > Summary Operations
27237	CONTINUOUS	45549	-0.017616	-0.0267015	-0.00853042	0.000144724	LINEAR	Area of caudalmiddlefrontal (right hemisphere)	UK Biobank Assessment Centre > Imaging > Brain MRI > T1 structural brain MRI > Freesurfer DKT
20003#1140881028	CAT-MUL	486995/21(487016)	0.907205	0.43915	1.37526	0.00014547	LOGISTIC-BINARY	Treatment/medication code: meptid 200mg tablet	UK Biobank Assessment Centre > Verbal interview > Medications
26757	CONTINUOUS	45549	-0.0185163	-0.0280699	-0.0089628	0.000145568	LINEAR	Mean thickness of caudalanteriorcingulate (left hemisphere)	UK Biobank Assessment Centre > Imaging > Brain MRI > T1 structural brain MRI > Freesurfer desikan white
41272#B083	CAT-MUL	485980/1169(487149)	0.121534	0.0588213	0.184247	0.000145665	LOGISTIC-BINARY	Operative procedures - OPCS4: B08.3 Hemithyroidectomy	Health-related outcomes > Hospital inpatient > Summary Operations
41210#Z987	CAT-MUL	487096/53(487149)	0.577406	0.279513	0.875417	0.000145685	LOGISTIC-BINARY	Operative procedures - secondary OPCS4: Z98.7 Tibial vein	Health-related outcomes > Hospital inpatient > Summary Operations
41272#T865	CAT-MUL	486465/684(487149)	0.161311	0.0780629	0.244578	0.000146198	LOGISTIC-BINARY	Operative procedures - OPCS4: T86.5 Sampling of mediastinal lymph nodes	Health-related outcomes > Hospital inpatient > Summary Operations
41210#Y849	CAT-MUL	486742/407(487149)	0.208583	0.100913	0.316282	0.000146725	LOGISTIC-BINARY	Operative procedures - secondary OPCS4: Y84.9 Unspecified other anaesthetic	Health-related outcomes > Hospital inpatient > Summary Operations
41272#Y849	CAT-MUL	486742/407(487149)	0.208583	0.100913	0.316282	0.000146725	LOGISTIC-BINARY	Operative procedures - OPCS4: Y84.9 Unspecified other anaesthetic	Health-related outcomes > Hospital inpatient > Summary Operations
22601#61223417	CAT-MUL	115533/539(116072)	0.163838	0.0792253	0.248401	0.000146868	LOGISTIC-BINARY	Job coding: childminder, au pair, children's nanny	Online follow-up > Work environment > Employment history
120071	CAT-SIN	21423/6948(28371)	0.0569684	0.0275611	0.08639	0.000146994	LOGISTIC-BINARY	Legs and/or feet are usually numb	Online follow-up > Experience of pain
23024	INTEGER	9349	0.0436902	0.021137	0.0662434	0.00014718	LINEAR	HIV-1 gag antigen for Human Immunodeficiency Virus	Biological samples > Assay results > Blood assays > Infectious Diseases > Infectious Disease Antigens
20723	CAT-SIN	175967	0.0174584	0.00844108	0.0264757	0.000147205	ORDERED-LOGISTIC	Liking for smoked fish	Online follow-up > Food (and other) preferences
131996	DATE	486570/579(487149)	0.175385	0.0848054	0.265981	0.000147843	LOGISTIC-BINARY	Date M99 first reported (biomechanical lesions, not elsewhere classified)	Health-related outcomes > First occurrences > Musculoskeletal system and connective tissue disorders
27695	CONTINUOUS	45549	0.0181192	0.00876023	0.0274781	0.000148045	LINEAR	Mean thickness of S-subparietal (right hemisphere)	UK Biobank Assessment Centre > Imaging > Brain MRI > T1 structural brain MRI > Freesurfer a2009s
41272#S604	CAT-MUL	485783/1366(487149)	0.111613	0.0539504	0.169275	0.000148343	LOGISTIC-BINARY	Operative procedures - OPCS4: S60.4 Refashioning of scar NEC	Health-related outcomes > Hospital inpatient > Summary Operations
20003#1141156984	CAT-MUL	486969/47(487016)	0.627802	0.303559	0.952392	0.000148831	LOGISTIC-BINARY	Treatment/medication code: amaryl 1mg tablet	UK Biobank Assessment Centre > Verbal interview > Medications
25675	CONTINUOUS	42856	0.0181206	0.00875604	0.0274852	0.00014924	LINEAR	Weighted-mean ICVF in tract uncinate fasciculus (left)	UK Biobank Assessment Centre > Imaging > Brain MRI > Diffusion brain MRI > dMRI weighted means
25438	CONTINUOUS	42857	0.0189441	0.00915225	0.0287359	0.000149636	LINEAR	Mean OD in tapetum on FA skeleton (right)	UK Biobank Assessment Centre > Imaging > Brain MRI > Diffusion brain MRI > dMRI skeleton
41200#G448	CAT-MUL	486548/601(487149)	0.172717	0.0834331	0.262016	0.000149927	LOGISTIC-BINARY	Operative procedures - main OPCS4: G44.8 Other specified other therapeutic fibreoptic endoscopic operations on upper gastrointestinal tract	Health-related outcomes > Hospital inpatient > Summary Operations
41272#L728	CAT-MUL	487079/70(487149)	0.503546	0.243228	0.763982	0.000150386	LOGISTIC-BINARY	Operative procedures - OPCS4: L72.8 Other specified diagnostic transluminal operations on other artery	Health-related outcomes > Hospital inpatient > Summary Operations
2355	INTEGER	107759	-0.026315	-0.0399231	-0.0127068	0.000150387	ORDERED-LOGISTIC	Most recent bowel cancer screening	UK Biobank Assessment Centre > Touchscreen > Health and medical history > Cancer screening
27619	CONTINUOUS	45549	-0.017698	-0.026853	-0.00854309	0.000151427	LINEAR	Area of S-precentral-sup-part (right hemisphere)	UK Biobank Assessment Centre > Imaging > Brain MRI > T1 structural brain MRI > Freesurfer a2009s
26980	CONTINUOUS	45549	-0.0165721	-0.0251486	-0.0079956	0.000152501	LINEAR	Area of precuneus (right hemisphere)	UK Biobank Assessment Centre > Imaging > Brain MRI > T1 structural brain MRI > Freesurfer desikan pial
41200#L602	CAT-MUL	487053/96(487149)	0.436266	0.210363	0.662343	0.000154494	LOGISTIC-BINARY	Operative procedures - main OPCS4: L60.2 Endarterectomy of femoral artery NEC	Health-related outcomes > Hospital inpatient > Summary Operations
20409	CAT-SIN	83135	-0.0365464	-0.055486	-0.0176067	0.000155114	ORDERED-LOGISTIC	Frequency of feeling guilt or remorse after drinking alcohol in last year	Online follow-up > Mental health > Alcohol use
41272#T744	CAT-MUL	486391/758(487149)	0.151045	0.0727682	0.229322	0.000155563	LOGISTIC-BINARY	Operative procedures - OPCS4: T74.4 Injection of therapeutic substance into tendon NEC	Health-related outcomes > Hospital inpatient > Summary Operations
26891	CONTINUOUS	45549	-0.018289	-0.0277674	-0.00881048	0.000155834	LINEAR	Volume of caudalanteriorcingulate (right hemisphere)	UK Biobank Assessment Centre > Imaging > Brain MRI > T1 structural brain MRI > Freesurfer desikan white
131798	DATE	486037/1112(487149)	0.123806	0.0596195	0.187989	0.000156458	LOGISTIC-BINARY	Date L74 first reported (eccrine sweat disorders)	Health-related outcomes > First occurrences > Skin and subcutaneous tissue disorders
41272#W241	CAT-MUL	486061/1088(487149)	-0.125884	-0.191145	-0.0606186	0.000156486	LOGISTIC-BINARY	Operative procedures - OPCS4: W24.1 Closed reduction of intracapsular fracture of neck of femur and fixation using nail or screw	Health-related outcomes > Hospital inpatient > Summary Operations
41200#U082	CAT-MUL	486731/418(487149)	0.204089	0.098241	0.30995	0.000157532	LOGISTIC-BINARY	Operative procedures - main OPCS4: U08.2 Ultrasound of abdomen	Health-related outcomes > Hospital inpatient > Summary Operations
25826	CONTINUOUS	45106	-0.0177098	-0.0268969	-0.00852261	0.000158135	LINEAR	Volume of grey matter in Lateral Occipital Cortex, inferior division (left)	UK Biobank Assessment Centre > Imaging > Brain MRI > T1 structural brain MRI > Regional grey matter volumes (FAST)
27547	CONTINUOUS	45549	-0.0174747	-0.0265428	-0.0084067	0.000158875	LINEAR	Volume of S-subparietal (left hemisphere)	UK Biobank Assessment Centre > Imaging > Brain MRI > T1 structural brain MRI > Freesurfer a2009s
25860	CONTINUOUS	45106	-0.0170967	-0.025969	-0.00822444	0.000158985	LINEAR	Volume of grey matter in Occipital Fusiform Gyrus (left)	UK Biobank Assessment Centre > Imaging > Brain MRI > T1 structural brain MRI > Regional grey matter volumes (FAST)
41272#E036	CAT-MUL	482131/5018(487149)	0.0598052	0.028765	0.0908459	0.00015921	LOGISTIC-BINARY	Operative procedures - OPCS4: E03.6 Septoplasty of nose NEC	Health-related outcomes > Hospital inpatient > Summary Operations
25709	CONTINUOUS	42856	0.0190072	0.00913966	0.0288747	0.000159924	LINEAR	Weighted-mean ISOVF in tract cingulate gyrus part of cingulum (right)	UK Biobank Assessment Centre > Imaging > Brain MRI > Diffusion brain MRI > dMRI weighted means
24123	CONTINUOUS	33000	-0.0181905	-0.0276417	-0.00873937	0.000161931	LINEAR	Descending aorta distensibility	Assessment centre > Imaging > Heart MRI > Cardiac and aortic function
22601#81392707	CAT-MUL	115941/131(116072)	0.342247	0.164249	0.520083	0.000163105	LOGISTIC-BINARY	Job coding: other assembler, routine operative	Online follow-up > Work environment > Employment history
41200#S643	CAT-MUL	487103/46(487149)	0.62753	0.30133	0.953827	0.000163257	LOGISTIC-BINARY	Operative procedures - main OPCS4: S64.3 Destruction of nail bed NEC	Health-related outcomes > Hospital inpatient > Summary Operations
41200#F341	CAT-MUL	486152/997(487149)	0.131759	0.0632436	0.200258	0.000163305	LOGISTIC-BINARY	Operative procedures - main OPCS4: F34.1 Bilateral dissection tonsillectomy	Health-related outcomes > Hospital inpatient > Summary Operations
41210#Q163	CAT-MUL	487124/25(487149)	0.796854	0.381939	1.21101	0.000163967	LOGISTIC-BINARY	Operative procedures - secondary OPCS4: Q16.3 Microwave ablation of endometrium NEC	Health-related outcomes > Hospital inpatient > Summary Operations
6770	INTEGER	17523	-0.0570117	-0.0866752	-0.0273482	0.000164269	ORDERED-LOGISTIC	Errors before selecting correct item in numeric path (trail #1)	UK Biobank Assessment Centre > Cognitive function > Trail making
20467	CAT-SIN	7563	0.102701	0.0492289	0.156172	0.000164673	ORDERED-LOGISTIC	Frequency of unusual or psychotic experiences in past year	Online follow-up > Mental health > Unusual and psychotic experiences
20003#1141168326	CAT-MUL	486044/972(487016)	-0.129325	-0.196621	-0.0620323	0.000165425	LOGISTIC-BINARY	Treatment/medication code: kliovance 1mg/0.5mg tablet	UK Biobank Assessment Centre > Verbal interview > Medications
41210#L923	CAT-MUL	487127/22(487149)	0.900618	0.432011	1.36942	0.000165464	LOGISTIC-BINARY	Operative procedures - secondary OPCS4: L92.3 Thrombolysis of access catheter	Health-related outcomes > Hospital inpatient > Summary Operations
41210#S021	CAT-MUL	487080/69(487149)	0.493668	0.236492	0.750673	0.000167556	LOGISTIC-BINARY	Operative procedures - secondary OPCS4: S02.1 Abdominoplasty	Health-related outcomes > Hospital inpatient > Summary Operations
41200#M094	CAT-MUL	486860/289(487149)	0.247161	0.118441	0.375904	0.000167733	LOGISTIC-BINARY	Operative procedures - main OPCS4: M09.4 Endoscopic extraction of calculus of kidney NEC	Health-related outcomes > Hospital inpatient > Summary Operations
22601#81112700	CAT-MUL	115769/303(116072)	0.228481	0.109467	0.347478	0.000167897	LOGISTIC-BINARY	Job coding: machine operator, processor, foreman	Online follow-up > Work environment > Employment history
22617#8111	CAT-MUL	115769/303(116072)	0.228481	0.109467	0.347478	0.000167897	LOGISTIC-BINARY	Job code - historical: Food, drink and tobacco process operatives	Online follow-up > Work environment > Employment history
26806	CONTINUOUS	45549	-0.0168961	-0.0256968	-0.00809534	0.000168145	LINEAR	Volume of parsorbitalis (left hemisphere)	UK Biobank Assessment Centre > Imaging > Brain MRI > T1 structural brain MRI > Freesurfer desikan white
41272#Q162	CAT-MUL	486865/284(487149)	0.237213	0.113577	0.360715	0.000168166	LOGISTIC-BINARY	Operative procedures - OPCS4: Q16.2 Balloon ablation of endometrium	Health-related outcomes > Hospital inpatient > Summary Operations
22617#2452	CAT-MUL	115716/356(116072)	-0.20463	-0.311259	-0.0980577	0.000168325	LOGISTIC-BINARY	Job code - historical: Archivists and curators	Online follow-up > Work environment > Employment history
41258#514	CAT-MUL	487136/13(487149)	1.13408	0.543828	1.7262	0.000169	LOGISTIC-BINARY	Operative procedures - secondary OPCS3: 514 Cholangiography	Health-related outcomes > Hospital inpatient > Summary Operations
20748	CAT-SIN	177499	-0.0178973	-0.0272221	-0.00857259	0.000169016	ORDERED-LOGISTIC	Liking for wholemeal bread	Online follow-up > Food (and other) preferences
26895	CONTINUOUS	45549	-0.016271	-0.0247498	-0.00779213	0.000169254	LINEAR	Volume of fusiform (right hemisphere)	UK Biobank Assessment Centre > Imaging > Brain MRI > T1 structural brain MRI > Freesurfer desikan white
41210#J333	CAT-MUL	487126/23(487149)	0.877068	0.420189	1.33447	0.000169645	LOGISTIC-BINARY	Operative procedures - secondary OPCS4: J33.3 Drainage of bile duct NEC	Health-related outcomes > Hospital inpatient > Summary Operations
41200#W283	CAT-MUL	480684/6465(487149)	0.0516375	0.0247212	0.0785544	0.000169871	LOGISTIC-BINARY	Operative procedures - main OPCS4: W28.3 Removal of internal fixation from bone NEC	Health-related outcomes > Hospital inpatient > Summary Operations
41218#-1	CAT-MUL	1293/383910(385203)	0.116592	0.0558072	0.177388	0.000170487	LOGISTIC-BINARY	History of psychiatric care on admission	Health-related outcomes > Hospital inpatient > Summary Psychiatric
41210#X652	CAT-MUL	486752/397(487149)	0.202994	0.0971403	0.308873	0.000171162	LOGISTIC-BINARY	Operative procedures - secondary OPCS4: X65.2 Delivery of a fraction of intracavitary radiotherapy	Health-related outcomes > Hospital inpatient > Summary Operations
25864	CONTINUOUS	45106	-0.0166233	-0.0252925	-0.00795417	0.000171231	LINEAR	Volume of grey matter in Central Opercular Cortex (left)	UK Biobank Assessment Centre > Imaging > Brain MRI > T1 structural brain MRI > Regional grey matter volumes (FAST)
131496	DATE	486616/533(487149)	0.180635	0.0864263	0.274847	0.000171292	LOGISTIC-BINARY	Date J46 first reported (status asthmaticus)	Health-related outcomes > First occurrences > Respiratory system disorders
120015	INTEGER	11114	0.0941818	0.044988	0.143376	0.000172217	ORDERED-LOGISTIC	Average pain from gout in the past 24 hours while resting	Online follow-up > Experience of pain
26924	CONTINUOUS	45549	-0.0174496	-0.0265544	-0.00834482	0.000172568	LINEAR	Area of bankssts (left hemisphere)	UK Biobank Assessment Centre > Imaging > Brain MRI > T1 structural brain MRI > Freesurfer desikan pial
20003#1140883524	CAT-MUL	486766/250(487016)	0.261522	0.125075	0.398029	0.00017279	LOGISTIC-BINARY	Treatment/medication code: cinnarizine	UK Biobank Assessment Centre > Verbal interview > Medications
27596	CONTINUOUS	45549	-0.0173383	-0.026386	-0.00829066	0.000172839	LINEAR	Area of S-cingul-Marginalis (right hemisphere)	UK Biobank Assessment Centre > Imaging > Brain MRI > T1 structural brain MRI > Freesurfer a2009s
131384	DATE	485431/1718(487149)	0.1016	0.0485773	0.154631	0.000173114	LOGISTIC-BINARY	Date I72 first reported (other aneurysm)	Health-related outcomes > First occurrences > Circulatory system disorders
41210#M162	CAT-MUL	487008/141(487149)	0.35317	0.168855	0.537597	0.000173566	LOGISTIC-BINARY	Operative procedures - secondary OPCS4: M16.2 Maintenance of drainage tube of kidney	Health-related outcomes > Hospital inpatient > Summary Operations
131764	DATE	486743/406(487149)	0.204759	0.0978005	0.311712	0.000175265	LOGISTIC-BINARY	Date L55 first reported (sunburn)	Health-related outcomes > First occurrences > Skin and subcutaneous tissue disorders
26748	CONTINUOUS	45549	-0.016054	-0.0244402	-0.00766786	0.000175545	LINEAR	Area of superiorfrontal (left hemisphere)	UK Biobank Assessment Centre > Imaging > Brain MRI > T1 structural brain MRI > Freesurfer desikan white
20003#1140925800	CAT-MUL	485520/1496(487016)	0.106029	0.0506262	0.161438	0.000176312	LOGISTIC-BINARY	Treatment/medication code: movicol oral powder	UK Biobank Assessment Centre > Verbal interview > Medications
41272#L622	CAT-MUL	486919/230(487149)	0.279064	0.133252	0.424948	0.000176679	LOGISTIC-BINARY	Operative procedures - OPCS4: L62.2 Open embolectomy of femoral artery	Health-related outcomes > Hospital inpatient > Summary Operations
41272#T556	CAT-MUL	487074/75(487149)	0.485935	0.231957	0.740063	0.000177547	LOGISTIC-BINARY	Operative procedures - OPCS4: T55.6 Release fasciotomy of leg NEC	Health-related outcomes > Hospital inpatient > Summary Operations
20003#1140882272	CAT-MUL	486895/121(487016)	0.375424	0.179092	0.571739	0.00017825	LOGISTIC-BINARY	Treatment/medication code: oramorph 10mg/5ml oral solution	UK Biobank Assessment Centre > Verbal interview > Medications
25499	CONTINUOUS	42858	-0.0179683	-0.0273664	-0.00857019	0.000178932	LINEAR	Weighted-mean FA in tract forceps minor	UK Biobank Assessment Centre > Imaging > Brain MRI > Diffusion brain MRI > dMRI weighted means
41200#E851	CAT-MUL	485010/2139(487149)	0.0912682	0.0435137	0.139027	0.000179738	LOGISTIC-BINARY	Operative procedures - main OPCS4: E85.1 Invasive ventilation	Health-related outcomes > Hospital inpatient > Summary Operations
41210#X308	CAT-MUL	486659/490(487149)	0.186361	0.0888416	0.28389	0.000180134	LOGISTIC-BINARY	Operative procedures - secondary OPCS4: X30.8 Other specified injection of therapeutic substance	Health-related outcomes > Hospital inpatient > Summary Operations
20664	CAT-SIN	177541	0.0173355	0.00826188	0.0264092	0.00018063	ORDERED-LOGISTIC	Liking for garlic	Online follow-up > Food (and other) preferences
27676	CONTINUOUS	45549	0.0178297	0.00849765	0.0271617	0.00018077	LINEAR	Mean thickness of S-front-inf (right hemisphere)	UK Biobank Assessment Centre > Imaging > Brain MRI > T1 structural brain MRI > Freesurfer a2009s
41210#Z902	CAT-MUL	486456/693(487149)	0.156039	0.0743168	0.237778	0.000182607	LOGISTIC-BINARY	Operative procedures - secondary OPCS4: Z90.2 Hip NEC	Health-related outcomes > Hospital inpatient > Summary Operations
41272#Z902	CAT-MUL	486456/693(487149)	0.156039	0.0743168	0.237778	0.000182607	LOGISTIC-BINARY	Operative procedures - OPCS4: Z90.2 Hip NEC	Health-related outcomes > Hospital inpatient > Summary Operations
20003#1140871734	CAT-MUL	486980/36(487016)	0.686276	0.326626	1.04565	0.000182973	LOGISTIC-BINARY	Treatment/medication code: temgesic 200mcg sublingual tablet	UK Biobank Assessment Centre > Verbal interview > Medications
41272#T203	CAT-MUL	486328/821(487149)	-0.148062	-0.225644	-0.0704819	0.000183596	LOGISTIC-BINARY	Operative procedures - OPCS4: T20.3 Primary repair of inguinal hernia using sutures	Health-related outcomes > Hospital inpatient > Summary Operations
41272#S434	CAT-MUL	486491/658(487149)	0.160751	0.0765	0.245003	0.000184312	LOGISTIC-BINARY	Operative procedures - OPCS4: S43.4 Removal of suture from skin NEC	Health-related outcomes > Hospital inpatient > Summary Operations
20090#359	CAT-MUL	60210/8745(68955)	-0.0478573	-0.0729442	-0.0227771	0.000184381	LOGISTIC-BINARY	Type of fat/oil used in cooking: Butter	Online follow-up > Diet by 24-hour recall > Spreads/sauces/cooking oils yesterday
41200#U117	CAT-MUL	486940/209(487149)	0.289738	0.137868	0.441644	0.000184889	LOGISTIC-BINARY	Operative procedures - main OPCS4: U11.7 Magnetic resonance angiography	Health-related outcomes > Hospital inpatient > Summary Operations
41246#1390	CAT-MUL	439920/28675(468595)	-0.0253257	-0.0386023	-0.0120495	0.000184902	LOGISTIC-BINARY	Treatment speciality of consultant (recoded): Dermatology	Health-related outcomes > Hospital inpatient > Summary Administration
27137	CONTINUOUS	45549	-0.0164768	-0.0251155	-0.00783815	0.000185421	LINEAR	Volume of BA45 (right hemisphere)	UK Biobank Assessment Centre > Imaging > Brain MRI > T1 structural brain MRI > Freesurfer BA exvivo
41272#P244	CAT-MUL	486999/150(487149)	0.328522	0.156298	0.500893	0.000186115	LOGISTIC-BINARY	Operative procedures - OPCS4: P24.4 Repair of vault of vagina using vaginal approach NEC	Health-related outcomes > Hospital inpatient > Summary Operations
27670	CONTINUOUS	45549	0.017729	0.00843141	0.0270265	0.000186132	LINEAR	Mean thickness of S-cingul-Marginalis (right hemisphere)	UK Biobank Assessment Centre > Imaging > Brain MRI > T1 structural brain MRI > Freesurfer a2009s
41272#V253	CAT-MUL	486733/416(487149)	0.202317	0.0962197	0.308443	0.00018623	LOGISTIC-BINARY	Operative procedures - OPCS4: V25.3 Primary posterior decompression of lumbar spine and intertransverse fusion of joint of lumbar spine	Health-related outcomes > Hospital inpatient > Summary Operations
26914	CONTINUOUS	45549	-0.0174881	-0.0266607	-0.00831542	0.000186564	LINEAR	Volume of rostralanteriorcingulate (right hemisphere)	UK Biobank Assessment Centre > Imaging > Brain MRI > T1 structural brain MRI > Freesurfer desikan white
26825	CONTINUOUS	45549	-0.0173745	-0.0264887	-0.00826034	0.000186893	LINEAR	Area of caudalmiddlefrontal (right hemisphere)	UK Biobank Assessment Centre > Imaging > Brain MRI > T1 structural brain MRI > Freesurfer desikan white
40006#C343	CAT-MUL	485748/1401(487149)	0.111144	0.0528347	0.169468	0.000187317	LOGISTIC-BINARY	Type of cancer: ICD10: C34.3 Lower lobe, bronchus or lung	Health-related outcomes > Cancer register
26969	CONTINUOUS	45549	-0.0164615	-0.0250987	-0.00782426	0.000187532	LINEAR	Area of medialorbitofrontal (right hemisphere)	UK Biobank Assessment Centre > Imaging > Brain MRI > T1 structural brain MRI > Freesurfer desikan pial
41210#E136	CAT-MUL	485878/1271(487149)	0.116419	0.0553269	0.177515	0.000187814	LOGISTIC-BINARY	Operative procedures - secondary OPCS4: E13.6 Puncture of maxillary antrum	Health-related outcomes > Hospital inpatient > Summary Operations
20003#1140861088	CAT-MUL	485861/1155(487016)	0.124091	0.0589654	0.18923	0.000188303	LOGISTIC-BINARY	Treatment/medication code: nifedipine	UK Biobank Assessment Centre > Verbal interview > Medications
41200#J388	CAT-MUL	486965/184(487149)	0.304006	0.144453	0.463618	0.000188604	LOGISTIC-BINARY	Operative procedures - main OPCS4: J38.8 Other specified endoscopic incision of sphincter of Oddi	Health-related outcomes > Hospital inpatient > Summary Operations
41210#H251	CAT-MUL	485940/1209(487149)	0.119166	0.0566089	0.181729	0.000188895	LOGISTIC-BINARY	Operative procedures - secondary OPCS4: H25.1 Diagnostic endoscopic examination of lower bowel and biopsy of lesion of lower bowel using fibreoptic sigmoidoscope	Health-related outcomes > Hospital inpatient > Summary Operations
41210#X292	CAT-MUL	484625/2524(487149)	0.0824096	0.039144	0.125679	0.000189139	LOGISTIC-BINARY	Operative procedures - secondary OPCS4: X29.2 Continuous intravenous infusion of therapeutic substance NEC	Health-related outcomes > Hospital inpatient > Summary Operations
12323-0	CAT-SIN	65328/73486	-999	-999	-999	0.000190302	MULTINOMIAL-LOGISTIC	12-lead ECG measuring method	UK Biobank Assessment Centre > Physical measures > ECG at rest, 12-lead
41272#M164	CAT-MUL	486905/244(487149)	0.266975	0.126726	0.407254	0.000190794	LOGISTIC-BINARY	Operative procedures - OPCS4: M16.4 Percutaneous nephrolithotomy NEC	Health-related outcomes > Hospital inpatient > Summary Operations
41200#Q162	CAT-MUL	486899/250(487149)	0.250159	0.118645	0.381522	0.000191208	LOGISTIC-BINARY	Operative procedures - main OPCS4: Q16.2 Balloon ablation of endometrium	Health-related outcomes > Hospital inpatient > Summary Operations
41200#X353	CAT-MUL	486841/308(487149)	0.236587	0.11228	0.360908	0.000191388	LOGISTIC-BINARY	Operative procedures - main OPCS4: X35.3 Intravenous immunotherapy	Health-related outcomes > Hospital inpatient > Summary Operations
20003#1140864734	CAT-MUL	486819/197(487016)	0.295861	0.140439	0.451368	0.000191479	LOGISTIC-BINARY	Treatment/medication code: combivent inhaler	UK Biobank Assessment Centre > Verbal interview > Medications
90086	INTEGER	101292	0.0240607	0.011416	0.0367055	0.000191626	ORDERED-LOGISTIC	Non wear episodes over 1 hour duration	Additional exposures > Physical activity measurement > Accelerometer wear time duration
41272#G452	CAT-MUL	485798/1351(487149)	0.113758	0.05397	0.173555	0.000192283	LOGISTIC-BINARY	Operative procedures - OPCS4: G45.2 Fibreoptic endoscopic ultrasound examination of upper gastrointestinal tract	Health-related outcomes > Hospital inpatient > Summary Operations
41200#Q113	CAT-MUL	485637/1512(487149)	-0.103615	-0.158106	-0.0491599	0.000192859	LOGISTIC-BINARY	Operative procedures - main OPCS4: Q11.3 Evacuation of products of conception from uterus NEC	Health-related outcomes > Hospital inpatient > Summary Operations
41210#J404	CAT-MUL	486963/186(487149)	0.30337	0.143838	0.462967	0.000194227	LOGISTIC-BINARY	Operative procedures - secondary OPCS4: J40.4 Endoscopic retrograde removal of tubal prosthesis from bile duct	Health-related outcomes > Hospital inpatient > Summary Operations
41272#W195	CAT-MUL	486453/696(487149)	0.155089	0.0735136	0.236662	0.000194298	LOGISTIC-BINARY	Operative procedures - OPCS4: W19.5 Primary open reduction of fragment of bone and fixation using screw	Health-related outcomes > Hospital inpatient > Summary Operations
41200#L745	CAT-MUL	487097/52(487149)	0.608818	0.288431	0.929443	0.000196734	LOGISTIC-BINARY	Operative procedures - main OPCS4: L74.5 Thrombectomy of arteriovenous fistula	Health-related outcomes > Hospital inpatient > Summary Operations
41210#X529	CAT-MUL	486959/190(487149)	0.300513	0.142352	0.458757	0.000196772	LOGISTIC-BINARY	Operative procedures - secondary OPCS4: X52.9 Unspecified oxygen therapy	Health-related outcomes > Hospital inpatient > Summary Operations
131270	DATE	485522/1627(487149)	0.101781	0.0481941	0.155378	0.000197375	LOGISTIC-BINARY	Date I00 first reported (rheumatic fever without mention of heart involvement)	Health-related outcomes > First occurrences > Circulatory system disorders
23009	INTEGER	9349	0.0422382	0.0200018	0.0644746	0.000197672	LINEAR	pp 28 antigen for Human Cytomegalovirus	Biological samples > Assay results > Blood assays > Infectious Diseases > Infectious Disease Antigens
101160	CAT-SIN	68946	0.0454361	0.0215067	0.0693656	0.000197685	ORDERED-LOGISTIC	Bread roll intake	Online follow-up > Diet by 24-hour recall > Bread/pasta/rice yesterday
26738	CONTINUOUS	45549	-0.0173577	-0.0264985	-0.00821677	0.000197981	LINEAR	Area of parsopercularis (left hemisphere)	UK Biobank Assessment Centre > Imaging > Brain MRI > T1 structural brain MRI > Freesurfer desikan white
20003#1141146428	CAT-MUL	485497/1519(487016)	0.104918	0.0496477	0.160189	0.000198512	LOGISTIC-BINARY	Treatment/medication code: fexofenadine	UK Biobank Assessment Centre > Verbal interview > Medications
41210#J091	CAT-MUL	487096/53(487149)	0.555408	0.262916	0.848129	0.000198732	LOGISTIC-BINARY	Operative procedures - secondary OPCS4: J09.1 Diagnostic endoscopic examination of liver and biopsy of lesion of liver using laparoscope	Health-related outcomes > Hospital inpatient > Summary Operations
20705	CAT-SIN	177762	0.017259	0.00816122	0.0263567	0.000199648	ORDERED-LOGISTIC	Liking for potatoes	Online follow-up > Food (and other) preferences
25612	CONTINUOUS	42858	0.0183343	0.00867278	0.0279959	0.000199913	LINEAR	Weighted-mean L2 in tract middle cerebellar peduncle	UK Biobank Assessment Centre > Imaging > Brain MRI > Diffusion brain MRI > dMRI weighted means
41200#S604	CAT-MUL	486476/673(487149)	0.156001	0.0737832	0.238217	0.000200083	LOGISTIC-BINARY	Operative procedures - main OPCS4: S60.4 Refashioning of scar NEC	Health-related outcomes > Hospital inpatient > Summary Operations
41200#X833	CAT-MUL	486092/1057(487149)	0.128482	0.0607378	0.196241	0.000201592	LOGISTIC-BINARY	Operative procedures - main OPCS4: X83.3 Fibrinolytic drugs Band 1	Health-related outcomes > Hospital inpatient > Summary Operations
41272#B082	CAT-MUL	486957/192(487149)	0.290755	0.137432	0.444066	0.000201645	LOGISTIC-BINARY	Operative procedures - OPCS4: B08.2 Subtotal thyroidectomy	Health-related outcomes > Hospital inpatient > Summary Operations
41272#Q124	CAT-MUL	485098/2051(487149)	0.0881188	0.0416326	0.134596	0.000202661	LOGISTIC-BINARY	Operative procedures - OPCS4: Q12.4 Removal of intrauterine contraceptive device NEC	Health-related outcomes > Hospital inpatient > Summary Operations
27634	CONTINUOUS	45549	0.0180907	0.00854705	0.0276344	0.00020316	LINEAR	Mean thickness of G-cingul-Post-ventral (right hemisphere)	UK Biobank Assessment Centre > Imaging > Brain MRI > T1 structural brain MRI > Freesurfer a2009s
41272#J121	CAT-MUL	486877/272(487149)	0.250974	0.118557	0.383433	0.000203821	LOGISTIC-BINARY	Operative procedures - OPCS4: J12.1 Percutaneous drainage of liver	Health-related outcomes > Hospital inpatient > Summary Operations
24014	CAT-SIN	445808/34226(480034)	0.0231154	0.0109157	0.0353155	0.000204333	LOGISTIC-BINARY	Close to major road	Additional exposures > Local environment > Residential air pollution
41210#Y986	CAT-MUL	486211/938(487149)	0.13611	0.0642248	0.208005	0.000206524	LOGISTIC-BINARY	Operative procedures - secondary OPCS4: Y98.6 Mobile and or intraoperative procedures of any/all body areas	Health-related outcomes > Hospital inpatient > Summary Operations
41272#Y986	CAT-MUL	486211/938(487149)	0.13611	0.0642248	0.208005	0.000206524	LOGISTIC-BINARY	Operative procedures - OPCS4: Y98.6 Mobile and or intraoperative procedures of any/all body areas	Health-related outcomes > Hospital inpatient > Summary Operations
27717	CONTINUOUS	45549	-0.0166481	-0.025442	-0.00785429	0.000207002	LINEAR	Volume of G-occipital-middle (right hemisphere)	UK Biobank Assessment Centre > Imaging > Brain MRI > T1 structural brain MRI > Freesurfer a2009s
25815	CONTINUOUS	45106	-0.0171867	-0.0262712	-0.00810209	0.000209103	LINEAR	Volume of grey matter in Postcentral Gyrus (right)	UK Biobank Assessment Centre > Imaging > Brain MRI > T1 structural brain MRI > Regional grey matter volumes (FAST)
27604	CONTINUOUS	45549	-0.0169156	-0.0258579	-0.00797323	0.000209465	LINEAR	Area of S-front-sup (right hemisphere)	UK Biobank Assessment Centre > Imaging > Brain MRI > T1 structural brain MRI > Freesurfer a2009s
41272#K597	CAT-MUL	487041/108(487149)	0.407708	0.192167	0.623381	0.000210298	LOGISTIC-BINARY	Operative procedures - OPCS4	Health-related outcomes > Hospital inpatient > Summary Operations
41272#G388	CAT-MUL	487123/26(487149)	0.811178	0.381872	1.24067	0.000213087	LOGISTIC-BINARY	Operative procedures - OPCS4: G38.8 Other specified other open operations on stomach	Health-related outcomes > Hospital inpatient > Summary Operations
41210#Y331	CAT-MUL	486766/383(487149)	0.208831	0.0982577	0.31941	0.000214251	LOGISTIC-BINARY	Operative procedures - secondary OPCS4: Y33.1 Acupuncture of organ NOC	Health-related outcomes > Hospital inpatient > Summary Operations
41272#Y331	CAT-MUL	486766/383(487149)	0.208831	0.0982577	0.31941	0.000214251	LOGISTIC-BINARY	Operative procedures - OPCS4: Y33.1 Acupuncture of organ NOC	Health-related outcomes > Hospital inpatient > Summary Operations
22601#35433238	CAT-MUL	115230/842(116072)	-0.131665	-0.201406	-0.0619537	0.000214692	LOGISTIC-BINARY	Job coding: marketing research professional, marketing consultant, promotions or advertising consultant, fundraiser consultant, appeals organiser	Online follow-up > Work environment > Employment history
22617#3543	CAT-MUL	115230/842(116072)	-0.131665	-0.201406	-0.0619537	0.000214692	LOGISTIC-BINARY	Job code - historical: Marketing associate professionals	Online follow-up > Work environment > Employment history
26572	CONTINUOUS	45549	0.0180874	0.00850304	0.0276717	0.000216788	LINEAR	Mean intensity of Cerebellum-Cortex (right hemisphere)	UK Biobank Assessment Centre > Imaging > Brain MRI > T1 structural brain MRI > Freesurfer ASEG
20087#190	CAT-MUL	68211/744(68955)	0.155658	0.0731773	0.238155	0.000216813	LOGISTIC-BINARY	Types of spread used on bread/crackers: Low fat unknown margarine on bread/crackers	Online follow-up > Diet by 24-hour recall > Bread/pasta/rice yesterday
26020	CONTINUOUS	68955	-0.0150532	-0.0230312	-0.00707515	0.000217313	LINEAR	Vitamin B6	Online follow-up > Diet by 24-hour recall > Estimated food nutrients yesterday
5109	INTEGER	57386	0.0170357	0.00800652	0.0260648	0.000217487	LINEAR	6mm asymmetry angle (right)	UK Biobank Assessment Centre > Physical measures > Eye measures > Autorefraction
41210#P201	CAT-MUL	486960/189(487149)	0.287457	0.135056	0.439845	0.00021812	LOGISTIC-BINARY	Operative procedures - secondary OPCS4: P20.1 Excision of lesion of vagina	Health-related outcomes > Hospital inpatient > Summary Operations
41256#7421	CAT-MUL	486707/442(487149)	-0.188035	-0.287766	-0.0883847	0.000218213	LOGISTIC-BINARY	Operative procedures - main OPCS3: 742.1 Other termination of pregnancy : vacum aspiration	Health-related outcomes > Hospital inpatient > Summary Operations
41200#Q235	CAT-MUL	486757/392(487149)	0.199426	0.0936576	0.305143	0.000218649	LOGISTIC-BINARY	Operative procedures - main OPCS4: Q23.5 Unilateral oophorectomy NEC	Health-related outcomes > Hospital inpatient > Summary Operations
41200#M021	CAT-MUL	486357/792(487149)	0.14718	0.0691405	0.225234	0.00021893	LOGISTIC-BINARY	Operative procedures - main OPCS4: M02.1 Nephrectomy and excision of perirenal tissue	Health-related outcomes > Hospital inpatient > Summary Operations
41272#J189	CAT-MUL	487009/140(487149)	0.340143	0.159704	0.520599	0.000220237	LOGISTIC-BINARY	Operative procedures - OPCS4: J18.9 Unspecified excision of gall bladder	Health-related outcomes > Hospital inpatient > Summary Operations
41200#H463	CAT-MUL	485909/1240(487149)	0.113423	0.0532324	0.173615	0.000221343	LOGISTIC-BINARY	Operative procedures - main OPCS4: H46.3 Intubation of rectum for pressure manometry	Health-related outcomes > Hospital inpatient > Summary Operations
41272#Q161	CAT-MUL	486323/826(487149)	0.138111	0.0648085	0.211405	0.000221579	LOGISTIC-BINARY	Operative procedures - OPCS4: Q16.1 Vaginal excision of lesion of uterus	Health-related outcomes > Hospital inpatient > Summary Operations
104180	CAT-SIN	68955	0.0583797	0.0273974	0.0893621	0.000221589	ORDERED-LOGISTIC	Cauliflower intake	Online follow-up > Diet by 24-hour recall > Fruit/vegetables yesterday
41210#Y798	CAT-MUL	486819/330(487149)	0.228406	0.107107	0.349753	0.0002243	LOGISTIC-BINARY	Operative procedures - secondary OPCS4: Y79.8 Other specified approach to organ through artery	Health-related outcomes > Hospital inpatient > Summary Operations
41272#Y798	CAT-MUL	486819/330(487149)	0.228406	0.107107	0.349753	0.0002243	LOGISTIC-BINARY	Operative procedures - OPCS4: Y79.8 Other specified approach to organ through artery	Health-related outcomes > Hospital inpatient > Summary Operations
20004#1105	CAT-MUL	486736/280(487016)	0.248677	0.116599	0.380835	0.000224946	LOGISTIC-BINARY	Operation code: carotid artery surgery/endarterectomy	UK Biobank Assessment Centre > Verbal interview > Operations
24390	CONTINUOUS	3251	0.0640324	0.0300341	0.0980308	0.000225481	LINEAR	Mean ATT in Frontal Lobe in grey matter (left)	Assessment centre > Imaging > Brain MRI > Arterial spin labelling brain MRI
41272#X892	CAT-MUL	486278/871(487149)	0.138078	0.0647109	0.211451	0.000225533	LOGISTIC-BINARY	Operative procedures - OPCS4: X89.2 Monoclonal antibodies Band 2	Health-related outcomes > Hospital inpatient > Summary Operations
41210#K404	CAT-MUL	486963/186(487149)	0.309828	0.145168	0.474542	0.000226567	LOGISTIC-BINARY	Operative procedures - secondary OPCS4: K40.4 Saphenous vein graft replacement of four or more coronary arteries	Health-related outcomes > Hospital inpatient > Summary Operations
41200#M295	CAT-MUL	486672/477(487149)	0.188429	0.0882818	0.288604	0.000226696	LOGISTIC-BINARY	Operative procedures - main OPCS4: M29.5 Endoscopic renewal of tubal prosthesis into ureter	Health-related outcomes > Hospital inpatient > Summary Operations
24163	CONTINUOUS	38202	0.0195113	0.00913917	0.0298835	0.000227179	LINEAR	LV radial strain AHA 6	Assessment centre > Imaging > Heart MRI > Cardiac and aortic function
41251#7003	CAT-MUL	483151/1379(484530)	0.110835	0.0519025	0.169783	0.00022802	LOGISTIC-BINARY	Sources of admission to hospital (recoded): Nursing, residential care, group home: Non-NHS	Health-related outcomes > Hospital inpatient > Summary Administration
22617#2423	CAT-MUL	114707/1365(116072)	-0.106073	-0.162491	-0.0496671	0.000228176	LOGISTIC-BINARY	Job code - historical: Management consultants, actuaries, economists and statisticians	Online follow-up > Work environment > Employment history
41200#H568	CAT-MUL	486137/1012(487149)	0.127743	0.0597821	0.195702	0.000229506	LOGISTIC-BINARY	Operative procedures - main OPCS4: H56.8 Other specified other operations on anus	Health-related outcomes > Hospital inpatient > Summary Operations
41210#T774	CAT-MUL	486683/466(487149)	0.18888	0.0883497	0.28942	0.00023115	LOGISTIC-BINARY	Operative procedures - secondary OPCS4: T77.4 Debridement of muscle NEC	Health-related outcomes > Hospital inpatient > Summary Operations
41272#T123	CAT-MUL	484544/2605(487149)	0.0807315	0.0377617	0.123707	0.000231162	LOGISTIC-BINARY	Operative procedures - OPCS4: T12.3 Aspiration of pleural cavity	Health-related outcomes > Hospital inpatient > Summary Operations
41245#1440	CAT-MUL	484939/27(484966)	0.782279	0.3658	1.19872	0.000231622	LOGISTIC-BINARY	Main speciality of consultant (recoded): Learning disability	Health-related outcomes > Hospital inpatient > Summary Administration
20001#1034	CAT-MUL	486383/633(487016)	0.163854	0.0766351	0.251094	0.000231714	LOGISTIC-BINARY	Cancer code, self-reported: kidney/renal cell cancer	UK Biobank Assessment Centre > Verbal interview > Medical conditions
20003#1141190956	CAT-MUL	486971/45(487016)	0.599904	0.280686	0.919435	0.0002318	LOGISTIC-BINARY	Treatment/medication code: paracetamol+tramadol	UK Biobank Assessment Centre > Verbal interview > Medications
27009	CONTINUOUS	45549	0.0175211	0.00819376	0.0268483	0.000231831	LINEAR	Grey-white contrast in pericalcarine (left hemisphere)	UK Biobank Assessment Centre > Imaging > Brain MRI > T1 structural brain MRI > Freesurfer desikan gw
27488	CONTINUOUS	45549	-0.0167546	-0.02568	-0.00782907	0.000234179	LINEAR	Volume of G-front-inf-Opercular (left hemisphere)	UK Biobank Assessment Centre > Imaging > Brain MRI > T1 structural brain MRI > Freesurfer a2009s
41210#L763	CAT-MUL	486960/189(487149)	0.302999	0.141589	0.464507	0.000234896	LOGISTIC-BINARY	Operative procedures - secondary OPCS4: L76.3 Endovascular placement of two metallic stents	Health-related outcomes > Hospital inpatient > Summary Operations
41272#L763	CAT-MUL	486960/189(487149)	0.302999	0.141589	0.464507	0.000234896	LOGISTIC-BINARY	Operative procedures - OPCS4: L76.3 Endovascular placement of two metallic stents	Health-related outcomes > Hospital inpatient > Summary Operations
41272#U372	CAT-MUL	486652/497(487149)	0.183804	0.0858372	0.281776	0.000235801	LOGISTIC-BINARY	Operative procedures - OPCS4: U37.2 Computed tomography of kidneys	Health-related outcomes > Hospital inpatient > Summary Operations
41200#D152	CAT-MUL	486912/237(487149)	0.263566	0.123091	0.404063	0.000235884	LOGISTIC-BINARY	Operative procedures - main OPCS4: D15.2 Suction clearance of middle ear	Health-related outcomes > Hospital inpatient > Summary Operations
20003#1140874790	CAT-MUL	486274/742(487016)	0.150837	0.0704288	0.231258	0.000236358	LOGISTIC-BINARY	Treatment/medication code: betamethasone	UK Biobank Assessment Centre > Verbal interview > Medications
130660	DATE	479349/7800(487149)	0.0464423	0.0216812	0.0712048	0.000236875	LOGISTIC-BINARY	Date D70 first reported (agranulocytosis)	Health-related outcomes > First occurrences > Blood, blood-forming organs and certain immune disorders
20473	INTEGER	3449	0.126241	0.0587969	0.193684	0.000238071	ORDERED-LOGISTIC	Number of times seen an un-real vision	Online follow-up > Mental health > Unusual and psychotic experiences
41200#W693	CAT-MUL	486718/431(487149)	0.195576	0.0912469	0.299905	0.000238602	LOGISTIC-BINARY	Operative procedures - main OPCS4: W69.3 Partial synovectomy	Health-related outcomes > Hospital inpatient > Summary Operations
25182	CONTINUOUS	42860	-0.0183365	-0.0281178	-0.00855521	0.000238743	LINEAR	Mean MO in sagittal stratum on FA skeleton (right)	UK Biobank Assessment Centre > Imaging > Brain MRI > Diffusion brain MRI > dMRI skeleton
41200#T263	CAT-MUL	487100/49(487149)	0.581492	0.271288	0.891843	0.000239483	LOGISTIC-BINARY	Operative procedures - main OPCS4: T26.3 Repair of recurrent incisional hernia using sutures	Health-related outcomes > Hospital inpatient > Summary Operations
41272#L544	CAT-MUL	486484/665(487149)	0.160341	0.0747946	0.245912	0.000239626	LOGISTIC-BINARY	Operative procedures - OPCS4: L54.4 Percutaneous transluminal insertion of stent into iliac artery	Health-related outcomes > Hospital inpatient > Summary Operations
41210#Y134	CAT-MUL	486122/1027(487149)	0.127892	0.0596513	0.19614	0.000239643	LOGISTIC-BINARY	Operative procedures - secondary OPCS4: Y13.4 Radiofrequency controlled thermal destruction of lesion of organ NOC	Health-related outcomes > Hospital inpatient > Summary Operations
41272#Y134	CAT-MUL	486122/1027(487149)	0.127892	0.0596513	0.19614	0.000239643	LOGISTIC-BINARY	Operative procedures - OPCS4: Y13.4 Radiofrequency controlled thermal destruction of lesion of organ NOC	Health-related outcomes > Hospital inpatient > Summary Operations
41210#W801	CAT-MUL	486785/364(487149)	0.213732	0.0996945	0.327794	0.000239666	LOGISTIC-BINARY	Operative procedures - secondary OPCS4: W80.1 Open debridement and irrigation of joint	Health-related outcomes > Hospital inpatient > Summary Operations
20411-0	CAT-SIN	147137/153569	-999	-999	-999	0.00024104	MULTINOMIAL-LOGISTIC	Ever been injured or injured someone else through drinking alcohol	Online follow-up > Mental health > Alcohol use
41272#B304	CAT-MUL	486712/437(487149)	-0.187909	-0.288243	-0.087619	0.000241102	LOGISTIC-BINARY	Operative procedures - OPCS4: B30.4 Renewal of prosthesis for breast	Health-related outcomes > Hospital inpatient > Summary Operations
41200#X118	CAT-MUL	486904/245(487149)	0.261246	0.121736	0.400813	0.000243014	LOGISTIC-BINARY	Operative procedures - main OPCS4: X11.8 Other specified amputation of toe	Health-related outcomes > Hospital inpatient > Summary Operations
20003#1141173882	CAT-MUL	486974/42(487016)	0.638405	0.297474	0.979626	0.000243873	LOGISTIC-BINARY	Treatment/medication code: nateglinide	UK Biobank Assessment Centre > Verbal interview > Medications
20524	CAT-SIN	153164	0.0434208	0.020222	0.0666196	0.000244126	ORDERED-LOGISTIC	Sexual interference by partner or ex-partner without consent as an adult	Online follow-up > Mental health > Traumatic events
27626	CONTINUOUS	45549	0.0177688	0.00827557	0.027262	0.000244131	LINEAR	Mean thickness of G+S-occipital-inf (right hemisphere)	UK Biobank Assessment Centre > Imaging > Brain MRI > T1 structural brain MRI > Freesurfer a2009s
41210#E427	CAT-MUL	486839/310(487149)	0.234543	0.109231	0.359883	0.00024442	LOGISTIC-BINARY	Operative procedures - secondary OPCS4: E42.7 Removal of tracheostomy tube	Health-related outcomes > Hospital inpatient > Summary Operations
20003#1140860904	CAT-MUL	486745/271(487016)	0.248851	0.115863	0.381903	0.000245694	LOGISTIC-BINARY	Treatment/medication code: trandolapril	UK Biobank Assessment Centre > Verbal interview > Medications
41210#Z371	CAT-MUL	486968/181(487149)	0.309353	0.143971	0.474809	0.000246913	LOGISTIC-BINARY	Operative procedures - secondary OPCS4: Z37.1 Renal artery	Health-related outcomes > Hospital inpatient > Summary Operations
41272#Z371	CAT-MUL	486968/181(487149)	0.309353	0.143971	0.474809	0.000246913	LOGISTIC-BINARY	Operative procedures - OPCS4: Z37.1 Renal artery	Health-related outcomes > Hospital inpatient > Summary Operations
27012	CONTINUOUS	45549	-0.0168125	-0.0258024	-0.00782265	0.000247095	LINEAR	Grey-white contrast in precentral (left hemisphere)	UK Biobank Assessment Centre > Imaging > Brain MRI > T1 structural brain MRI > Freesurfer desikan gw
41200#W365	CAT-MUL	479945/7204(487149)	0.0486292	0.022622	0.0746384	0.000247602	LOGISTIC-BINARY	Operative procedures - main OPCS4: W36.5 Diagnostic extraction of bone marrow NEC	Health-related outcomes > Hospital inpatient > Summary Operations
40011#8246	CAT-MUL	486932/217(487149)	0.277826	0.129228	0.426485	0.000248565	LOGISTIC-BINARY	Histology of cancer tumour: Neuroendocrine carcinoma	Health-related outcomes > Cancer register
21076	CAT-SIN	18972/1409(20381)	0.107878	0.0501728	0.165613	0.000248869	LOGISTIC-BINARY	Vomiting when IBS symptoms first began	Online follow-up > Digestive health
41200#M132	CAT-MUL	486631/518(487149)	0.17935	0.0833932	0.27533	0.000249386	LOGISTIC-BINARY	Operative procedures - main OPCS4: M13.2 Percutaneous drainage of kidney	Health-related outcomes > Hospital inpatient > Summary Operations
41272#C821	CAT-MUL	486323/826(487149)	0.143167	0.0665612	0.219788	0.000249673	LOGISTIC-BINARY	Operative procedures - OPCS4: C82.1 Cauterisation of lesion of retina	Health-related outcomes > Hospital inpatient > Summary Operations
41200#M451	CAT-MUL	483532/3617(487149)	0.0682879	0.0317454	0.104834	0.000249813	LOGISTIC-BINARY	Operative procedures - main OPCS4: M45.1 Diagnostic endoscopic examination of bladder and biopsy of lesion of bladder NEC	Health-related outcomes > Hospital inpatient > Summary Operations
398	INTEGER	486201	-0.0325439	-0.0504997	-0.0145881	0.000249835	ORDERED-LOGISTIC	Number of correct matches in round	UK Biobank Assessment Centre > Cognitive function > Pairs matching
41286	INTEGER	10676	-0.0326089	-0.0500615	-0.0151563	0.000251005	LINEAR	Mother age on date of delivery	Health-related outcomes > Hospital inpatient > Summary Maternity
22601#24513314	CAT-MUL	115157/915(116072)	-0.123259	-0.18926	-0.0572851	0.000251088	LOGISTIC-BINARY	Job coding: librarian, assistant librarian	Online follow-up > Work environment > Employment history
41200#T622	CAT-MUL	486659/490(487149)	0.184065	0.0855152	0.282621	0.000251628	LOGISTIC-BINARY	Operative procedures - main OPCS4: T62.2 Excision of bursa NEC	Health-related outcomes > Hospital inpatient > Summary Operations
27126	CONTINUOUS	45549	0.0174393	0.00810025	0.0267783	0.000252457	LINEAR	Mean thickness of MT (right hemisphere)	UK Biobank Assessment Centre > Imaging > Brain MRI > T1 structural brain MRI > Freesurfer BA exvivo
25270	CONTINUOUS	42860	0.0168568	0.00782824	0.0258854	0.000253055	LINEAR	Mean L2 in anterior corona radiata on FA skeleton (right)	UK Biobank Assessment Centre > Imaging > Brain MRI > Diffusion brain MRI > dMRI skeleton
27682	CONTINUOUS	45549	0.0177236	0.00822971	0.0272175	0.000253448	LINEAR	Mean thickness of S-oc-sup+transversal (right hemisphere)	UK Biobank Assessment Centre > Imaging > Brain MRI > T1 structural brain MRI > Freesurfer a2009s
41272#C901	CAT-MUL	477069/10080(487149)	0.0412442	0.0191409	0.0633498	0.00025506	LOGISTIC-BINARY	Operative procedures - OPCS4: C90.1 Topical anaesthetic	Health-related outcomes > Hospital inpatient > Summary Operations
132312	DATE	484652/2497(487149)	-0.0800976	-0.123047	-0.0371768	0.000255701	LOGISTIC-BINARY	Date O99 first reported (other maternal diseases classifiable elsewhere but complicating pregnancy, childbirth and the puerperium)	Health-related outcomes > First occurrences > Pregnancy, childbirth and the puerperium
41210#C901	CAT-MUL	477072/10077(487149)	0.0412381	0.0191316	0.063347	0.000256124	LOGISTIC-BINARY	Operative procedures - secondary OPCS4: C90.1 Topical anaesthetic	Health-related outcomes > Hospital inpatient > Summary Operations
41200#G332	CAT-MUL	487136/13(487149)	1.1099	0.514783	1.70525	0.000256286	LOGISTIC-BINARY	Operative procedures - main OPCS4: G33.2 Revision of anastomosis of stomach to jejunum NEC	Health-related outcomes > Hospital inpatient > Summary Operations
41272#Q011	CAT-MUL	487113/36(487149)	0.655666	0.303809	1.00705	0.000257485	LOGISTIC-BINARY	Operative procedures - OPCS4: Q01.1 Amputation of cervix uteri	Health-related outcomes > Hospital inpatient > Summary Operations
27767	CONTINUOUS	45549	-0.0172897	-0.0265667	-0.00801268	0.000259576	LINEAR	Volume of S-precentral-sup-part (right hemisphere)	UK Biobank Assessment Centre > Imaging > Brain MRI > T1 structural brain MRI > Freesurfer a2009s
26847	CONTINUOUS	45549	-0.0168448	-0.0258837	-0.00780593	0.000259811	LINEAR	Area of rostralanteriorcingulate (right hemisphere)	UK Biobank Assessment Centre > Imaging > Brain MRI > T1 structural brain MRI > Freesurfer desikan white
41200#C132	CAT-MUL	485838/1311(487149)	0.110659	0.0512613	0.170066	0.000261061	LOGISTIC-BINARY	Operative procedures - main OPCS4: C13.2 Blepharoplasty of upper eyelid	Health-related outcomes > Hospital inpatient > Summary Operations
41210#Y064	CAT-MUL	485649/1500(487149)	0.103239	0.0478089	0.158669	0.000261793	LOGISTIC-BINARY	Operative procedures - secondary OPCS4: Y06.4 Excision of scar tissue NOC	Health-related outcomes > Hospital inpatient > Summary Operations
41272#Y064	CAT-MUL	485649/1500(487149)	0.103239	0.0478089	0.158669	0.000261793	LOGISTIC-BINARY	Operative procedures - OPCS4: Y06.4 Excision of scar tissue NOC	Health-related outcomes > Hospital inpatient > Summary Operations
22601#91322983	CAT-MUL	115941/131(116072)	0.329882	0.152634	0.506948	0.000262706	LOGISTIC-BINARY	Job coding: factory cleaner/industrial cleaner in some other setting	Online follow-up > Work environment > Employment history
41272#X388	CAT-MUL	486554/595(487149)	0.165314	0.0765365	0.254106	0.000262859	LOGISTIC-BINARY	Operative procedures - OPCS4: X38.8 Other specified subcutaneous injection	Health-related outcomes > Hospital inpatient > Summary Operations
41210#Z367	CAT-MUL	487075/74(487149)	0.488975	0.226297	0.751725	0.000264245	LOGISTIC-BINARY	Operative procedures - secondary OPCS4: Z36.7 Brachiocephalic artery	Health-related outcomes > Hospital inpatient > Summary Operations
40006#C443	CAT-MUL	478831/8318(487149)	-0.0448382	-0.0689386	-0.0207375	0.00026587	LOGISTIC-BINARY	Type of cancer: ICD10: C44.3 Skin of other and unspecified parts of face	Health-related outcomes > Cancer register
41200#J188	CAT-MUL	487084/65(487149)	0.491575	0.227379	0.755874	0.000266206	LOGISTIC-BINARY	Operative procedures - main OPCS4: J18.8 Other specified excision of gall bladder	Health-related outcomes > Hospital inpatient > Summary Operations
41200#K597	CAT-MUL	487046/103(487149)	0.410977	0.190071	0.632022	0.000267116	LOGISTIC-BINARY	Operative procedures - main OPCS4	Health-related outcomes > Hospital inpatient > Summary Operations
25602	CONTINUOUS	42858	-0.0179021	-0.0275275	-0.00827682	0.000267249	LINEAR	Weighted-mean L2 in tract parahippocampal part of cingulum (left)	UK Biobank Assessment Centre > Imaging > Brain MRI > Diffusion brain MRI > dMRI weighted means
41210#C605	CAT-MUL	486792/357(487149)	-0.217675	-0.334719	-0.100605	0.000267676	LOGISTIC-BINARY	Operative procedures - secondary OPCS4: C60.5 Insertion of tube into anterior chamber of eye to assist drainage of aqueous humour	Health-related outcomes > Hospital inpatient > Summary Operations
41210#W520	CAT-MUL	487098/51(487149)	0.565416	0.261214	0.869888	0.000271137	LOGISTIC-BINARY	Operative procedures - secondary OPCS4: W52.0 Conversion from previous cemented prosthetic replacement of articulation of bone NEC	Health-related outcomes > Hospital inpatient > Summary Operations
41272#W520	CAT-MUL	487098/51(487149)	0.565416	0.261214	0.869888	0.000271137	LOGISTIC-BINARY	Operative procedures - OPCS4: W52.0 Conversion from previous cemented prosthetic replacement of articulation of bone NEC	Health-related outcomes > Hospital inpatient > Summary Operations
6145#2	CAT-MUL	427129/55665(482794)	0.0180227	0.00831938	0.0277262	0.000272265	LOGISTIC-BINARY	Illness, injury, bereavement, stress in last 2 years: Serious illness, injury or assault of a close relative	UK Biobank Assessment Centre > Touchscreen > Psychosocial factors > Mental health
41210#Y072	CAT-MUL	484604/2545(487149)	0.0810085	0.0373913	0.12463	0.000272593	LOGISTIC-BINARY	Operative procedures - secondary OPCS4: Y07.2 Clipping of organ NOC	Health-related outcomes > Hospital inpatient > Summary Operations
41272#Y072	CAT-MUL	484604/2545(487149)	0.0810085	0.0373913	0.12463	0.000272593	LOGISTIC-BINARY	Operative procedures - OPCS4: Y07.2 Clipping of organ NOC	Health-related outcomes > Hospital inpatient > Summary Operations
27389	CONTINUOUS	45549	-0.016417	-0.0252592	-0.00757476	0.000273919	LINEAR	Area of S-oc-temp-med+Lingual (left hemisphere)	UK Biobank Assessment Centre > Imaging > Brain MRI > T1 structural brain MRI > Freesurfer a2009s
41210#T743	CAT-MUL	487104/45(487149)	0.601975	0.277589	0.926374	0.000275555	LOGISTIC-BINARY	Operative procedures - secondary OPCS4: T74.3 Exploration of tendon NEC	Health-related outcomes > Hospital inpatient > Summary Operations
26774	CONTINUOUS	45549	0.0170699	0.00787079	0.0262691	0.000276133	LINEAR	Mean thickness of parstriangularis (left hemisphere)	UK Biobank Assessment Centre > Imaging > Brain MRI > T1 structural brain MRI > Freesurfer desikan white
26940	CONTINUOUS	45549	-0.0171379	-0.0263754	-0.00790045	0.000276843	LINEAR	Area of parsopercularis (left hemisphere)	UK Biobank Assessment Centre > Imaging > Brain MRI > T1 structural brain MRI > Freesurfer desikan pial
30260	CONTINUOUS	464317	-0.00583517	-0.0089809	-0.00268943	0.000277328	LINEAR	Mean reticulocyte volume	Biological samples > Assay results > Blood assays > Blood count
41272#X281	CAT-MUL	486262/887(487149)	0.134136	0.0618285	0.206456	0.000277353	LOGISTIC-BINARY	Operative procedures - OPCS4: X28.1 Intermittent intravenous infusion of therapeutic substance	Health-related outcomes > Hospital inpatient > Summary Operations
20003#1140869180	CAT-MUL	486301/715(487016)	-0.145082	-0.22335	-0.066906	0.00027762	LOGISTIC-BINARY	Treatment/medication code: microgynon 30 tablet	UK Biobank Assessment Centre > Verbal interview > Medications
130964	DATE	486684/465(487149)	0.187885	0.0864989	0.289255	0.000280737	LOGISTIC-BINARY	Date F81 first reported (specific developmental disorders of scholastic skills)	Health-related outcomes > First occurrences > Mental and behavioural disorders
22601#71213337	CAT-MUL	115043/1029(116072)	0.121416	0.0558904	0.186953	0.000281826	LOGISTIC-BINARY	Job coding: collector/door-to-door salesperson, canvasser, credit agent, insurance agent, travelling salesperson, commercial traveller	Online follow-up > Work environment > Employment history
22617#7121	CAT-MUL	115043/1029(116072)	0.121416	0.0558904	0.186953	0.000281826	LOGISTIC-BINARY	Job code - historical: Collector salespersons and credit agents	Online follow-up > Work environment > Employment history
20003#1140871168	CAT-MUL	486485/531(487016)	0.173368	0.079781	0.26696	0.000282646	LOGISTIC-BINARY	Treatment/medication code: voltarol 25mg e/c tablet	UK Biobank Assessment Centre > Verbal interview > Medications
22601#41143216	CAT-MUL	113969/2103(116072)	-0.0822433	-0.126665	-0.0378343	0.000284245	LOGISTIC-BINARY	Job coding: officer of ngo, trade union organiser/official, charity administrator, secretary of research or charity or political or professional or trade association or trade union	Online follow-up > Work environment > Employment history
22617#4114	CAT-MUL	113969/2103(116072)	-0.0822433	-0.126665	-0.0378343	0.000284245	LOGISTIC-BINARY	Job code - historical: Officers of non-governmental organisations	Online follow-up > Work environment > Employment history
41200#T313	CAT-MUL	486914/235(487149)	0.259942	0.119536	0.400358	0.000285082	LOGISTIC-BINARY	Operative procedures - main OPCS4: T31.3 Excision of lesion of anterior abdominal wall NEC	Health-related outcomes > Hospital inpatient > Summary Operations
40011#8000	CAT-MUL	483671/3478(487149)	0.0686814	0.0315821	0.105786	0.000285334	LOGISTIC-BINARY	Histology of cancer tumour: Neoplasm	Health-related outcomes > Cancer register
41200#W158	CAT-MUL	486820/329(487149)	0.216527	0.0995771	0.333512	0.000285338	LOGISTIC-BINARY	Operative procedures - main OPCS4: W15.8 Other specified division of bone of foot	Health-related outcomes > Hospital inpatient > Summary Operations
27801	CONTINUOUS	63148	-0.0157693	-0.0242876	-0.00725094	0.000285424	LINEAR	Overall macular thickness (right)	Assessment Centre > Physical measures > Eye measures > Retinal optical coherence tomography > Derived OCT measures
25153	CONTINUOUS	42860	-0.0182253	-0.0280718	-0.00837879	0.000286091	LINEAR	Mean MO in pontine crossing tract on FA skeleton	UK Biobank Assessment Centre > Imaging > Brain MRI > Diffusion brain MRI > dMRI skeleton
20003#1140923484	CAT-MUL	486758/258(487016)	0.244861	0.112531	0.377146	0.00028637	LOGISTIC-BINARY	Treatment/medication code: topiramate	UK Biobank Assessment Centre > Verbal interview > Medications
41210#G433	CAT-MUL	487071/78(487149)	0.463314	0.213044	0.713827	0.000287037	LOGISTIC-BINARY	Operative procedures - secondary OPCS4: G43.3 Fibreoptic endoscopic cauterisation of lesion of upper gastrointestinal tract	Health-related outcomes > Hospital inpatient > Summary Operations
27454	CONTINUOUS	45549	0.0172171	0.00790845	0.0265258	0.000289045	LINEAR	Mean thickness of S-front-inf (left hemisphere)	UK Biobank Assessment Centre > Imaging > Brain MRI > T1 structural brain MRI > Freesurfer a2009s
41251#-1	CAT-MUL	484502/2647(487149)	0.0778792	0.0357614	0.119999	0.000290014	LOGISTIC-BINARY	Sources of admission to hospital (recoded)	Health-related outcomes > Hospital inpatient > Summary Administration
25395	CONTINUOUS	42857	0.0179218	0.00822694	0.0276167	0.000291245	LINEAR	Mean OD in body of corpus callosum on FA skeleton	UK Biobank Assessment Centre > Imaging > Brain MRI > Diffusion brain MRI > dMRI skeleton
20003#1141153424	CAT-MUL	486991/25(487016)	0.791433	0.362988	1.21958	0.000293047	LOGISTIC-BINARY	Treatment/medication code: zamadol sr 100mg m/r capsule	UK Biobank Assessment Centre > Verbal interview > Medications
2724	CAT-SIN	61900/160023(221923)	0.0335894	0.0153968	0.051784	0.00029624	LOGISTIC-BINARY	Had menopause	UK Biobank Assessment Centre > Touchscreen > Sex-specific factors > Female-specific factors
20003#1140882116	CAT-MUL	486979/37(487016)	0.65032	0.298066	1.00263	0.0002968	LOGISTIC-BINARY	Treatment/medication code: morphine sulphate+atropine sulphate	UK Biobank Assessment Centre > Verbal interview > Medications
41272#M309	CAT-MUL	486266/883(487149)	0.136675	0.0626223	0.210736	0.000297704	LOGISTIC-BINARY	Operative procedures - OPCS4: M30.9 Unspecified diagnostic endoscopic examination of ureter	Health-related outcomes > Hospital inpatient > Summary Operations
23029	INTEGER	9349	0.0415908	0.0190599	0.0641216	0.000297934	LINEAR	L1 antigen for Human Papillomavirus type-16	Biological samples > Assay results > Blood assays > Infectious Diseases > Infectious Disease Antigens
41210#W902	CAT-MUL	486845/304(487149)	0.22697	0.103974	0.349995	0.00029873	LOGISTIC-BINARY	Operative procedures - secondary OPCS4: W90.2 Arthrography	Health-related outcomes > Hospital inpatient > Summary Operations
26671	CONTINUOUS	45549	-0.0156842	-0.0241887	-0.00717964	0.000301035	LINEAR	Volume of VLa (left hemisphere)	UK Biobank Assessment Centre > Imaging > Brain MRI > T1 structural brain MRI > Freesurfer subsegmentation
41272#M021	CAT-MUL	486335/814(487149)	0.141896	0.0649431	0.218863	0.000301818	LOGISTIC-BINARY	Operative procedures - OPCS4: M02.1 Nephrectomy and excision of perirenal tissue	Health-related outcomes > Hospital inpatient > Summary Operations
41272#T259	CAT-MUL	486847/302(487149)	0.23065	0.105551	0.355776	0.000302327	LOGISTIC-BINARY	Operative procedures - OPCS4: T25.9 Unspecified primary repair of incisional hernia	Health-related outcomes > Hospital inpatient > Summary Operations
41200#U153	CAT-MUL	487090/59(487149)	0.516358	0.236155	0.796547	0.000303888	LOGISTIC-BINARY	Operative procedures - main OPCS4: U15.3 Ventilation perfusion quotient scan	Health-related outcomes > Hospital inpatient > Summary Operations
27803	CONTINUOUS	64099	-0.0154964	-0.0239055	-0.00708725	0.000304189	LINEAR	Macular thickness at the central subfield (right)	Assessment Centre > Physical measures > Eye measures > Retinal optical coherence tomography > Derived OCT measures
26693	CONTINUOUS	45549	-0.0154544	-0.0238461	-0.00706282	0.000306921	LINEAR	Volume of VPL (right hemisphere)	UK Biobank Assessment Centre > Imaging > Brain MRI > T1 structural brain MRI > Freesurfer subsegmentation
41210#Y716	CAT-MUL	487003/146(487149)	0.330242	0.150866	0.509666	0.000308597	LOGISTIC-BINARY	Operative procedures - secondary OPCS4: Y71.6 Second revisional operation NOC	Health-related outcomes > Hospital inpatient > Summary Operations
41272#Y716	CAT-MUL	487003/146(487149)	0.330242	0.150866	0.509666	0.000308597	LOGISTIC-BINARY	Operative procedures - OPCS4: Y71.6 Second revisional operation NOC	Health-related outcomes > Hospital inpatient > Summary Operations
41200#X892	CAT-MUL	486392/757(487149)	0.144338	0.0658163	0.222868	0.000315003	LOGISTIC-BINARY	Operative procedures - main OPCS4: X89.2 Monoclonal antibodies Band 2	Health-related outcomes > Hospital inpatient > Summary Operations
26741	CONTINUOUS	45549	-0.0171433	-0.0264728	-0.0078138	0.000316598	LINEAR	Area of pericalcarine (left hemisphere)	UK Biobank Assessment Centre > Imaging > Brain MRI > T1 structural brain MRI > Freesurfer desikan white
41272#G601	CAT-MUL	486516/633(487149)	0.160488	0.0731522	0.247845	0.000316712	LOGISTIC-BINARY	Operative procedures - OPCS4: G60.1 Creation of jejunostomy	Health-related outcomes > Hospital inpatient > Summary Operations
20177-3	CAT-SIN	79784/85565	-999	-999	-999	0.000317187	MULTINOMIAL-LOGISTIC	FI7 : synonym	Online follow-up > Cognitive function online > Fluid intelligence / reasoning
41210#Y711	CAT-MUL	484820/2329(487149)	0.0829287	0.0377868	0.128074	0.000317617	LOGISTIC-BINARY	Operative procedures - secondary OPCS4: Y71.1 Subsequent stage of staged operations NOC	Health-related outcomes > Hospital inpatient > Summary Operations
41272#Y711	CAT-MUL	484820/2329(487149)	0.0829287	0.0377868	0.128074	0.000317617	LOGISTIC-BINARY	Operative procedures - OPCS4: Y71.1 Subsequent stage of staged operations NOC	Health-related outcomes > Hospital inpatient > Summary Operations
41210#W580	CAT-MUL	486704/445(487149)	0.188211	0.0857171	0.290724	0.000319684	LOGISTIC-BINARY	Operative procedures - secondary OPCS4: W58.0 Conversion from previous resurfacing arthroplasty of joint	Health-related outcomes > Hospital inpatient > Summary Operations
41272#W580	CAT-MUL	486704/445(487149)	0.188211	0.0857171	0.290724	0.000319684	LOGISTIC-BINARY	Operative procedures - OPCS4: W58.0 Conversion from previous resurfacing arthroplasty of joint	Health-related outcomes > Hospital inpatient > Summary Operations
40006#C501	CAT-MUL	486403/746(487149)	0.141445	0.0643988	0.218499	0.000320643	LOGISTIC-BINARY	Type of cancer: ICD10: C50.1 Central portion of breast	Health-related outcomes > Cancer register
41210#Y149	CAT-MUL	486599/550(487149)	0.171411	0.0780225	0.264822	0.000321857	LOGISTIC-BINARY	Operative procedures - secondary OPCS4: Y14.9 Unspecified placement of stent in organ NOC	Health-related outcomes > Hospital inpatient > Summary Operations
41272#Y149	CAT-MUL	486599/550(487149)	0.171411	0.0780225	0.264822	0.000321857	LOGISTIC-BINARY	Operative procedures - OPCS4: Y14.9 Unspecified placement of stent in organ NOC	Health-related outcomes > Hospital inpatient > Summary Operations
41251#6004	CAT-MUL	483184/1326(484510)	0.11067	0.0503506	0.170999	0.000323411	LOGISTIC-BINARY	Sources of admission to hospital (recoded): Transfer within NHS provider: Surgical specialty	Health-related outcomes > Hospital inpatient > Summary Administration
27540	CONTINUOUS	45549	-0.0162736	-0.0251463	-0.00740088	0.000324862	LINEAR	Volume of S-orbital-H-Shaped (left hemisphere)	UK Biobank Assessment Centre > Imaging > Brain MRI > T1 structural brain MRI > Freesurfer a2009s
41210#Z859	CAT-MUL	487120/29(487149)	0.742051	0.33767	1.14711	0.000326028	LOGISTIC-BINARY	Operative procedures - secondary OPCS4: Z85.9 Joint of lower leg or tarsus NEC	Health-related outcomes > Hospital inpatient > Summary Operations
41272#Z859	CAT-MUL	487120/29(487149)	0.742051	0.33767	1.14711	0.000326028	LOGISTIC-BINARY	Operative procedures - OPCS4: Z85.9 Joint of lower leg or tarsus NEC	Health-related outcomes > Hospital inpatient > Summary Operations
41200#J212	CAT-MUL	487012/137(487149)	0.34274	0.15572	0.529893	0.000329808	LOGISTIC-BINARY	Operative procedures - main OPCS4: J21.2 Drainage of gall bladder	Health-related outcomes > Hospital inpatient > Summary Operations
22601#21213038	CAT-MUL	115638/434(116072)	-0.187077	-0.289227	-0.0849269	0.000331273	LOGISTIC-BINARY	Job coding: civil engineer, transport engineer, structural engineer, borough surveyor	Online follow-up > Work environment > Employment history
41272#F324	CAT-MUL	486790/359(487149)	0.214461	0.0973514	0.331585	0.000331857	LOGISTIC-BINARY	Operative procedures - OPCS4: F32.4 Operations on uvula NEC	Health-related outcomes > Hospital inpatient > Summary Operations
25169	CONTINUOUS	42860	0.0166502	0.00755752	0.0257429	0.00033217	LINEAR	Mean MO in anterior limb of internal capsule on FA skeleton (left)	UK Biobank Assessment Centre > Imaging > Brain MRI > Diffusion brain MRI > dMRI skeleton
41210#F324	CAT-MUL	487019/130(487149)	0.356157	0.161657	0.550704	0.00033246	LOGISTIC-BINARY	Operative procedures - secondary OPCS4: F32.4 Operations on uvula NEC	Health-related outcomes > Hospital inpatient > Summary Operations
25330	CONTINUOUS	42860	0.0175132	0.0079478	0.0270787	0.000332859	LINEAR	Mean L3 in cingulum cingulate gyrus on FA skeleton (right)	UK Biobank Assessment Centre > Imaging > Brain MRI > Diffusion brain MRI > dMRI skeleton
24426	CONTINUOUS	43255	0.0178478	0.00809792	0.0275978	0.000333673	LINEAR	DVARS Mean SD from uncleaned rfMRI	Assessment centre > Imaging > Brain MRI > Resting functional brain MRI
20003#1140862944	CAT-MUL	486778/238(487016)	0.258809	0.117445	0.400262	0.000334231	LOGISTIC-BINARY	Treatment/medication code: carbocisteine	UK Biobank Assessment Centre > Verbal interview > Medications
20004#1218	CAT-MUL	475544/11472(487016)	0.0393682	0.0178575	0.0608806	0.000334578	LOGISTIC-BINARY	Operation code: vasectomy	UK Biobank Assessment Centre > Verbal interview > Operations
41200#C181	CAT-MUL	486464/685(487149)	0.151845	0.0688711	0.234843	0.000335409	LOGISTIC-BINARY	Operative procedures - main OPCS4: C18.1 Correction of ptosis of eyelid using levator muscle technique	Health-related outcomes > Hospital inpatient > Summary Operations
26660	CONTINUOUS	45549	-0.0165064	-0.0255283	-0.00748456	0.000336078	LINEAR	Volume of HATA (right hemisphere)	UK Biobank Assessment Centre > Imaging > Brain MRI > T1 structural brain MRI > Freesurfer subsegmentation
41210#S022	CAT-MUL	487135/14(487149)	1.02739	0.465111	1.58895	0.000337193	LOGISTIC-BINARY	Operative procedures - secondary OPCS4: S02.2 Abdominolipectomy	Health-related outcomes > Hospital inpatient > Summary Operations
131430	DATE	466884/20265(487149)	0.028239	0.0127888	0.0436892	0.000340556	LOGISTIC-BINARY	Date J03 first reported (acute tonsillitis)	Health-related outcomes > First occurrences > Respiratory system disorders
27113	CONTINUOUS	45549	-0.0164349	-0.0254298	-0.00744005	0.000342331	LINEAR	Area of perirhinal (right hemisphere)	UK Biobank Assessment Centre > Imaging > Brain MRI > T1 structural brain MRI > Freesurfer BA exvivo
41272#U136	CAT-MUL	484790/2359(487149)	0.0813072	0.0367931	0.125825	0.000343785	LOGISTIC-BINARY	Operative procedures - OPCS4: U13.6 Computed tomography of bone	Health-related outcomes > Hospital inpatient > Summary Operations
131736	DATE	485427/1722(487149)	0.0956714	0.04329	0.148056	0.000343846	LOGISTIC-BINARY	Date L28 first reported (lichen simplex chronicus and prurigo)	Health-related outcomes > First occurrences > Skin and subcutaneous tissue disorders
25227	CONTINUOUS	42860	-0.0165449	-0.0256031	-0.00748659	0.000344024	LINEAR	Mean L1 in posterior corona radiata on FA skeleton (left)	UK Biobank Assessment Centre > Imaging > Brain MRI > Diffusion brain MRI > dMRI skeleton
22601#41423445	CAT-MUL	115865/207(116072)	0.257078	0.116236	0.397805	0.000344953	LOGISTIC-BINARY	Job coding: emergency services control room/radio operator/officer	Online follow-up > Work environment > Employment history
22617#3433	CAT-MUL	115387/685(116072)	-0.139889	-0.216586	-0.0632324	0.000349103	LOGISTIC-BINARY	Job code - historical: Public relations officers	Online follow-up > Work environment > Employment history
111	CAT-SIN	101360/385656(487016)	-0.0141426	-0.0218946	-0.00639087	0.000349152	LOGISTIC-BINARY	Aide-memoire completed	UK Biobank Assessment Centre > Procedural metrics
41200#T123	CAT-MUL	484992/2157(487149)	0.0861012	0.0389059	0.133304	0.000349669	LOGISTIC-BINARY	Operative procedures - main OPCS4: T12.3 Aspiration of pleural cavity	Health-related outcomes > Hospital inpatient > Summary Operations
41272#T521	CAT-MUL	483237/3912(487149)	-0.0647456	-0.10024	-0.0292507	0.000350026	LOGISTIC-BINARY	Operative procedures - OPCS4: T52.1 Palmar fasciectomy	Health-related outcomes > Hospital inpatient > Summary Operations
41210#K262	CAT-MUL	486431/718(487149)	0.150968	0.0682091	0.233754	0.000350495	LOGISTIC-BINARY	Operative procedures - secondary OPCS4: K26.2 Xenograft replacement of aortic valve	Health-related outcomes > Hospital inpatient > Summary Operations
41210#K341	CAT-MUL	486560/589(487149)	-0.164996	-0.255478	-0.0745096	0.000351561	LOGISTIC-BINARY	Operative procedures - secondary OPCS4: K34.1 Annuloplasty of mitral valve	Health-related outcomes > Hospital inpatient > Summary Operations
27382	CONTINUOUS	45549	-0.0162249	-0.0251298	-0.00731997	0.000355743	LINEAR	Area of S-front-sup (left hemisphere)	UK Biobank Assessment Centre > Imaging > Brain MRI > T1 structural brain MRI > Freesurfer a2009s
25811	CONTINUOUS	45106	-0.0165805	-0.025682	-0.00747899	0.000356508	LINEAR	Volume of grey matter in Inferior Temporal Gyrus, posterior division (right)	UK Biobank Assessment Centre > Imaging > Brain MRI > T1 structural brain MRI > Regional grey matter volumes (FAST)
27621	CONTINUOUS	45549	-0.0164659	-0.025505	-0.00742674	0.000356788	LINEAR	Area of S-subparietal (right hemisphere)	UK Biobank Assessment Centre > Imaging > Brain MRI > T1 structural brain MRI > Freesurfer a2009s
41200#L721	CAT-MUL	486911/238(487149)	0.26157	0.117971	0.405234	0.000357828	LOGISTIC-BINARY	Operative procedures - main OPCS4: L72.1 Arteriography NEC	Health-related outcomes > Hospital inpatient > Summary Operations
27133	CONTINUOUS	45549	-0.0163964	-0.0254007	-0.00739212	0.000358572	LINEAR	Volume of BA4a (right hemisphere)	UK Biobank Assessment Centre > Imaging > Brain MRI > T1 structural brain MRI > Freesurfer BA exvivo
22617#2112	CAT-MUL	114716/1356(116072)	-0.100989	-0.156474	-0.0455209	0.000359773	LOGISTIC-BINARY	Job code - historical: Biological scientists and biochemists	Online follow-up > Work environment > Employment history
27236	CONTINUOUS	45549	-0.016907	-0.0261963	-0.00761778	0.000360977	LINEAR	Area of caudalanteriorcingulate (right hemisphere)	UK Biobank Assessment Centre > Imaging > Brain MRI > T1 structural brain MRI > Freesurfer DKT
132026	DATE	486902/247(487149)	0.252093	0.113574	0.390641	0.0003616	LOGISTIC-BINARY	Date N15 first reported (other renal tubulo-interstitial diseases)	Health-related outcomes > First occurrences > Genitourinary system disorders
25846	CONTINUOUS	45106	-0.0153342	-0.0237615	-0.0069069	0.000362261	LINEAR	Volume of grey matter in Frontal Orbital Cortex (left)	UK Biobank Assessment Centre > Imaging > Brain MRI > T1 structural brain MRI > Regional grey matter volumes (FAST)
20003#1140870488	CAT-MUL	486865/151(487016)	0.326024	0.146812	0.505295	0.000363723	LOGISTIC-BINARY	Treatment/medication code: forceval capsule	UK Biobank Assessment Centre > Verbal interview > Medications
41229#5NV	CAT-MUL	482275/4874(487149)	-0.0564511	-0.0874867	-0.0254166	0.00036374	LOGISTIC-BINARY	PCT responsible for patient data: NORTH YORKSHIRE AND YORK PCT	Health-related outcomes > Hospital inpatient > Summary Administration
102980	CAT-SIN	68946	-0.131464	-0.203787	-0.0591407	0.000364123	ORDERED-LOGISTIC	Other egg intake	Online follow-up > Diet by 24-hour recall > Milk/eggs/cheese yesterday
20003#1141168108	CAT-MUL	486829/187(487016)	0.291563	0.131309	0.451926	0.000364144	LOGISTIC-BINARY	Treatment/medication code: isotard 25xl m/r tablet	UK Biobank Assessment Centre > Verbal interview > Medications
41200#U199	CAT-MUL	486774/375(487149)	0.205792	0.0926549	0.318952	0.000364151	LOGISTIC-BINARY	Operative procedures - main OPCS4: U19.9 Unspecified diagnostic electrocardiography	Health-related outcomes > Hospital inpatient > Summary Operations
130838	DATE	485001/2148(487149)	0.0869008	0.0391214	0.134695	0.000364895	LOGISTIC-BINARY	Date F01 first reported (vascular dementia)	Health-related outcomes > First occurrences > Mental and behavioural disorders
41272#E064	CAT-MUL	486504/645(487149)	0.156718	0.0705426	0.242918	0.000365372	LOGISTIC-BINARY	Operative procedures - OPCS4: E06.4 Balloon packing of cavity of nose	Health-related outcomes > Hospital inpatient > Summary Operations
20003#1140923738	CAT-MUL	486822/194(487016)	-0.273418	-0.423861	-0.123033	0.000366905	LOGISTIC-BINARY	Treatment/medication code: femseven 50 patch	UK Biobank Assessment Centre > Verbal interview > Medications
41272#C601	CAT-MUL	485342/1807(487149)	-0.0942014	-0.146025	-0.0423747	0.000367206	LOGISTIC-BINARY	Operative procedures - OPCS4: C60.1 Trabeculectomy	Health-related outcomes > Hospital inpatient > Summary Operations
41272#X654	CAT-MUL	483550/3599(487149)	0.0661251	0.0297437	0.102509	0.000367742	LOGISTIC-BINARY	Operative procedures - OPCS4: X65.4 Delivery of a fraction of external beam radiotherapy NEC	Health-related outcomes > Hospital inpatient > Summary Operations
41272#J088	CAT-MUL	487065/84(487149)	0.422258	0.189944	0.654682	0.000368446	LOGISTIC-BINARY	Operative procedures - OPCS4: J08.8 Other specified therapeutic endoscopic operations on liver using laparoscope	Health-related outcomes > Hospital inpatient > Summary Operations
41210#L951	CAT-MUL	486843/306(487149)	0.227107	0.102148	0.352109	0.000368657	LOGISTIC-BINARY	Operative procedures - secondary OPCS4: L95.1 Venography	Health-related outcomes > Hospital inpatient > Summary Operations
20003#1140869164	CAT-MUL	486869/147(487016)	-0.312163	-0.484164	-0.140559	0.000368994	LOGISTIC-BINARY	Treatment/medication code: mercilon tablet	UK Biobank Assessment Centre > Verbal interview > Medications
20003#1140860750	CAT-MUL	486804/212(487016)	0.275225	0.123794	0.426765	0.000369426	LOGISTIC-BINARY	Treatment/medication code: captopril	UK Biobank Assessment Centre > Verbal interview > Medications
25273	CONTINUOUS	42860	0.0174012	0.00782397	0.0269784	0.000369525	LINEAR	Mean L2 in superior corona radiata on FA skeleton (left)	UK Biobank Assessment Centre > Imaging > Brain MRI > Diffusion brain MRI > dMRI skeleton
20003#1140882908	CAT-MUL	486974/42(487016)	0.630016	0.283402	0.977008	0.000369781	LOGISTIC-BINARY	Treatment/medication code: hydrocortisone+miconazole	UK Biobank Assessment Centre > Verbal interview > Medications
41272#J332	CAT-MUL	487071/78(487149)	0.439603	0.197536	0.681627	0.000371253	LOGISTIC-BINARY	Operative procedures - OPCS4: J33.2 Open removal of calculus from bile duct NEC	Health-related outcomes > Hospital inpatient > Summary Operations
132238	DATE	486340/809(487149)	-0.134746	-0.20898	-0.0605915	0.000371374	LOGISTIC-BINARY	Date O46 first reported (antepartum haemorrhage, not elsewhere classified)	Health-related outcomes > First occurrences > Pregnancy, childbirth and the puerperium
25063	CONTINUOUS	42860	0.0174211	0.00782707	0.0270152	0.000372596	LINEAR	Mean FA in corticospinal tract on FA skeleton (left)	UK Biobank Assessment Centre > Imaging > Brain MRI > Diffusion brain MRI > dMRI skeleton
6148#6	CAT-MUL	154469/8829(163298)	0.0454973	0.02044	0.070556	0.000372713	LOGISTIC-BINARY	Eye problems/disorders: Other serious eye condition	UK Biobank Assessment Centre > Touchscreen > Health and medical history > Eyesight
102260	CAT-SIN	68948	0.0551571	0.0249356	0.0853786	0.000372741	ORDERED-LOGISTIC	Chocolate bar intake	Online follow-up > Diet by 24-hour recall > Soup/snacks/pastries yesterday
130188	DATE	469623/17526(487149)	-0.0301398	-0.0467419	-0.0135384	0.000373334	LOGISTIC-BINARY	Date B07 first reported (viral warts)	Health-related outcomes > First occurrences > Certain infectious and parasitic diseases
41200#V253	CAT-MUL	486761/388(487149)	0.199551	0.089646	0.309485	0.000373386	LOGISTIC-BINARY	Operative procedures - main OPCS4: V25.3 Primary posterior decompression of lumbar spine and intertransverse fusion of joint of lumbar spine	Health-related outcomes > Hospital inpatient > Summary Operations
20003#1140854076	CAT-MUL	486907/109(487016)	0.378302	0.169982	0.586754	0.000373485	LOGISTIC-BINARY	Treatment/medication code: macrogol ointment	UK Biobank Assessment Centre > Verbal interview > Medications
41272#A606	CAT-MUL	486873/276(487149)	0.237051	0.106466	0.367662	0.000374261	LOGISTIC-BINARY	Operative procedures - OPCS4: A60.6 Selective denervation of peripheral nerve	Health-related outcomes > Hospital inpatient > Summary Operations
20084#478	CAT-MUL	64495/4460(68955)	-0.0618481	-0.0959294	-0.0277758	0.000374599	LOGISTIC-BINARY	Vitamin and/or mineral supplement use: Vitamin C	Online follow-up > Diet by 24-hour recall > Vitamin/mineral supplements yesterday
41248#6004	CAT-MUL	464767/1286(466053)	0.111516	0.0500425	0.173	0.000377647	LOGISTIC-BINARY	Destinations on discharge from hospital (recoded): Transfer within NHS provider: Surgical specialty	Health-related outcomes > Hospital inpatient > Summary Administration
20003#1140875630	CAT-MUL	486915/101(487016)	0.396754	0.178082	0.615633	0.000378706	LOGISTIC-BINARY	Treatment/medication code: movelat cream	UK Biobank Assessment Centre > Verbal interview > Medications
27558	CONTINUOUS	45549	-0.0162871	-0.0252705	-0.00730368	0.000380454	LINEAR	Area of G+S-cingul-Mid-Post (right hemisphere)	UK Biobank Assessment Centre > Imaging > Brain MRI > T1 structural brain MRI > Freesurfer a2009s
20004#1498	CAT-MUL	484337/2679(487016)	0.0765265	0.0343066	0.118748	0.00038152	LOGISTIC-BINARY	Operation code: upper limb surgery	UK Biobank Assessment Centre > Verbal interview > Operations
22617#2216	CAT-MUL	115948/124(116072)	-0.335086	-0.52005	-0.15013	0.000384162	LOGISTIC-BINARY	Job code - historical: Veterinarians	Online follow-up > Work environment > Employment history
27519	CONTINUOUS	45549	-0.0163502	-0.0253754	-0.00732495	0.000384481	LINEAR	Volume of Pole-temporal (left hemisphere)	UK Biobank Assessment Centre > Imaging > Brain MRI > T1 structural brain MRI > Freesurfer a2009s
41272#T461	CAT-MUL	486358/791(487149)	0.140082	0.0627561	0.217419	0.000384671	LOGISTIC-BINARY	Operative procedures - OPCS4: T46.1 Paracentesis abdominis for ascites	Health-related outcomes > Hospital inpatient > Summary Operations
25676	CONTINUOUS	42856	0.0169979	0.0076133	0.0263824	0.0003855	LINEAR	Weighted-mean ICVF in tract uncinate fasciculus (right)	UK Biobank Assessment Centre > Imaging > Brain MRI > Diffusion brain MRI > dMRI weighted means
27397	CONTINUOUS	45549	-0.0165495	-0.0256881	-0.00741083	0.000386417	LINEAR	Area of S-precentral-sup-part (left hemisphere)	UK Biobank Assessment Centre > Imaging > Brain MRI > T1 structural brain MRI > Freesurfer a2009s
41200#G301	CAT-MUL	487139/10(487149)	1.19706	0.532397	1.85635	0.000387016	LOGISTIC-BINARY	Operative procedures - main OPCS4: G30.1 Gastroplasty NEC	Health-related outcomes > Hospital inpatient > Summary Operations
20003#1140862412	CAT-MUL	486958/58(487016)	0.514883	0.23057	0.799443	0.000388195	LOGISTIC-BINARY	Treatment/medication code: theophylline product	UK Biobank Assessment Centre > Verbal interview > Medications
41245#1710	CAT-MUL	483306/1675(484981)	0.0965341	0.0431868	0.14989	0.000390595	LOGISTIC-BINARY	Main speciality of consultant (recoded): Palliative medicine	Health-related outcomes > Hospital inpatient > Summary Administration
100007	CONTINUOUS	68987	-0.0147837	-0.0229553	-0.00661204	0.000391508	LINEAR	Polyunsaturated fat	Online follow-up > Diet by 24-hour recall > Estimated nutrients yesterday
41200#D282	CAT-MUL	486806/343(487149)	0.211637	0.0946508	0.328634	0.00039175	LOGISTIC-BINARY	Operative procedures - main OPCS4: D28.2 Examination of ear under anaesthetic	Health-related outcomes > Hospital inpatient > Summary Operations
22601#52112921	CAT-MUL	116036/36(116072)	0.646982	0.289589	1.00505	0.000393065	LOGISTIC-BINARY	Job coding: forge worker, brass stamper, farrier, blacksmith	Online follow-up > Work environment > Employment history
22617#5211	CAT-MUL	116036/36(116072)	0.646982	0.289589	1.00505	0.000393065	LOGISTIC-BINARY	Job code - historical: Smiths and forge workers	Online follow-up > Work environment > Employment history
20003#1141180342	CAT-MUL	486708/308(487016)	0.222645	0.0995286	0.345753	0.000393226	LOGISTIC-BINARY	Treatment/medication code: beclometasone dipropionate+salbutamol	UK Biobank Assessment Centre > Verbal interview > Medications
41272#Q163	CAT-MUL	486946/203(487149)	0.265068	0.118378	0.411581	0.00039434	LOGISTIC-BINARY	Operative procedures - OPCS4: Q16.3 Microwave ablation of endometrium NEC	Health-related outcomes > Hospital inpatient > Summary Operations
22663	INTEGER	93448	0.0118515	0.00529421	0.0184088	0.000396635	LINEAR	Year gap started	Online follow-up > Work environment > Employment history
27538	CONTINUOUS	45549	-0.0165715	-0.025741	-0.00740212	0.000397109	LINEAR	Volume of S-orbital-lateral (left hemisphere)	UK Biobank Assessment Centre > Imaging > Brain MRI > T1 structural brain MRI > Freesurfer a2009s
41272#X353	CAT-MUL	486785/364(487149)	0.20678	0.0923196	0.321255	0.000399161	LOGISTIC-BINARY	Operative procedures - OPCS4: X35.3 Intravenous immunotherapy	Health-related outcomes > Hospital inpatient > Summary Operations
20003#1140874746	CAT-MUL	486945/71(487016)	0.479643	0.214131	0.745346	0.000400985	LOGISTIC-BINARY	Treatment/medication code: diamicron 80mg tablet	UK Biobank Assessment Centre > Verbal interview > Medications
28510	CONTINUOUS	62734	-0.0155298	-0.0241299	-0.00692977	0.000401421	LINEAR	INL-ELM thickness of the outer subfield (left)	Assessment centre > Eye measures > Retinal optical coherence tomography > Derived OCT measures
41272#D142	CAT-MUL	486676/473(487149)	0.181103	0.080772	0.281439	0.000403516	LOGISTIC-BINARY	Operative procedures - OPCS4: D14.2 Tympanoplasty NEC	Health-related outcomes > Hospital inpatient > Summary Operations
27545	CONTINUOUS	45549	-0.0166812	-0.0259223	-0.00743998	0.000403564	LINEAR	Volume of S-precentral-sup-part (left hemisphere)	UK Biobank Assessment Centre > Imaging > Brain MRI > T1 structural brain MRI > Freesurfer a2009s
102840	CAT-SIN	68946	-0.0924028	-0.143629	-0.0411769	0.000405393	ORDERED-LOGISTIC	Blue cheese intake	Online follow-up > Diet by 24-hour recall > Milk/eggs/cheese yesterday
41210#X291	CAT-MUL	487108/41(487149)	0.62131	0.276844	0.965795	0.000407485	LOGISTIC-BINARY	Operative procedures - secondary OPCS4: X29.1 Continuous subcutaneous infusion of insulin	Health-related outcomes > Hospital inpatient > Summary Operations
24365	CONTINUOUS	3251	-0.0620071	-0.0963631	-0.0276511	0.000407683	LINEAR	Mean CBF in Frontal Lobe in grey matter (left)	Assessment centre > Imaging > Brain MRI > Arterial spin labelling brain MRI
20003#1140867572	CAT-MUL	487005/11(487016)	1.20532	0.538108	1.87548	0.000408129	LOGISTIC-BINARY	Treatment/medication code: piportil depot 50mg/1ml oily injection	UK Biobank Assessment Centre > Verbal interview > Medications
24113	CONTINUOUS	37869	-0.0187209	-0.0291035	-0.0083383	0.000409604	LINEAR	LA ejection fraction	Assessment centre > Imaging > Heart MRI > Cardiac and aortic function
27467	CONTINUOUS	45549	0.016831	0.00749627	0.0261657	0.000409704	LINEAR	Mean thickness of S-parieto-occipital (left hemisphere)	UK Biobank Assessment Centre > Imaging > Brain MRI > T1 structural brain MRI > Freesurfer a2009s
20003#1140911638	CAT-MUL	486753/263(487016)	0.236672	0.105398	0.367945	0.000409855	LOGISTIC-BINARY	Treatment/medication code: kelp+garlic product	UK Biobank Assessment Centre > Verbal interview > Medications
41200#J189	CAT-MUL	487025/124(487149)	0.343917	0.152907	0.534925	0.00041709	LOGISTIC-BINARY	Operative procedures - main OPCS4: J18.9 Unspecified excision of gall bladder	Health-related outcomes > Hospital inpatient > Summary Operations
22601#52142924	CAT-MUL	115878/194(116072)	0.276497	0.122935	0.430164	0.00041884	LOGISTIC-BINARY	Job coding: metal plate worker, boilermaker, plater-welder, caulker-burner, shipwright, riveter	Online follow-up > Work environment > Employment history
20004#1474	CAT-MUL	482919/4097(487016)	0.0609768	0.0270986	0.0948553	0.000419192	LOGISTIC-BINARY	Operation code: skin operation or plastic surgery	UK Biobank Assessment Centre > Verbal interview > Operations
41210#W848	CAT-MUL	486423/726(487149)	0.145614	0.0646885	0.22654	0.000420634	LOGISTIC-BINARY	Operative procedures - secondary OPCS4: W84.8 Other specified therapeutic endoscopic operations on other joint structure	Health-related outcomes > Hospital inpatient > Summary Operations
24384	CONTINUOUS	3251	-0.0605565	-0.0942043	-0.0269087	0.000423423	LINEAR	Mean CBF in Thalamus (left)	Assessment centre > Imaging > Brain MRI > Arterial spin labelling brain MRI
41210#Z815	CAT-MUL	485003/2146(487149)	0.0843326	0.0374301	0.131236	0.000424952	LOGISTIC-BINARY	Operative procedures - secondary OPCS4: Z81.5 Elbow joint	Health-related outcomes > Hospital inpatient > Summary Operations
41272#Z815	CAT-MUL	485003/2146(487149)	0.0843326	0.0374301	0.131236	0.000424952	LOGISTIC-BINARY	Operative procedures - OPCS4: Z81.5 Elbow joint	Health-related outcomes > Hospital inpatient > Summary Operations
41200#S551	CAT-MUL	487051/98(487149)	0.399768	0.177433	0.622151	0.000425406	LOGISTIC-BINARY	Operative procedures - main OPCS4: S55.1 Debridement of burnt skin NEC	Health-related outcomes > Hospital inpatient > Summary Operations
41272#E371	CAT-MUL	486542/607(487149)	0.160867	0.071291	0.250457	0.000432221	LOGISTIC-BINARY	Operative procedures - OPCS4: E37.1 Diagnostic microendoscopic examination of larynx and biopsy of lesion of larynx	Health-related outcomes > Hospital inpatient > Summary Operations
6332#0	CAT-MUL	2251/54037(56288)	-0.0794478	-0.123699	-0.0352032	0.000432853	LOGISTIC-BINARY	Item selected for each puzzle: 0 top-left	UK Biobank Assessment Centre > Cognitive function > Matrix pattern completion
41210#M273	CAT-MUL	486926/223(487149)	0.263984	0.116964	0.411029	0.000433206	LOGISTIC-BINARY	Operative procedures - secondary OPCS4: M27.3 Ureteroscopic extraction of calculus of ureter	Health-related outcomes > Hospital inpatient > Summary Operations
41210#Z975	CAT-MUL	486717/432(487149)	0.191327	0.084774	0.297921	0.000433688	LOGISTIC-BINARY	Operative procedures - secondary OPCS4: Z97.5 External iliac artery	Health-related outcomes > Hospital inpatient > Summary Operations
41272#Z975	CAT-MUL	486717/432(487149)	0.191327	0.084774	0.297921	0.000433688	LOGISTIC-BINARY	Operative procedures - OPCS4: Z97.5 External iliac artery	Health-related outcomes > Hospital inpatient > Summary Operations
130344	DATE	485809/1340(487149)	0.106605	0.0472244	0.165993	0.000433994	LOGISTIC-BINARY	Date B99 first reported (other and unspecified infectious diseases)	Health-related outcomes > First occurrences > Certain infectious and parasitic diseases
41210#K601	CAT-MUL	486541/608(487149)	0.160969	0.0713076	0.250657	0.000434426	LOGISTIC-BINARY	Operative procedures - secondary OPCS4: K60.1 Implantation of intravenous cardiac pacemaker system NEC	Health-related outcomes > Hospital inpatient > Summary Operations
25867	CONTINUOUS	45106	-0.0159193	-0.0247887	-0.00705003	0.000435256	LINEAR	Volume of grey matter in Parietal Operculum Cortex (right)	UK Biobank Assessment Centre > Imaging > Brain MRI > T1 structural brain MRI > Regional grey matter volumes (FAST)
41272#S049	CAT-MUL	487069/80(487149)	0.432306	0.191446	0.673222	0.000435707	LOGISTIC-BINARY	Operative procedures - OPCS4: S04.9 Unspecified other excision of skin	Health-related outcomes > Hospital inpatient > Summary Operations
41272#S521	CAT-MUL	486765/384(487149)	0.194348	0.0860516	0.302663	0.000436367	LOGISTIC-BINARY	Operative procedures - OPCS4: S52.1 Insertion of steroid into subcutaneous tissue	Health-related outcomes > Hospital inpatient > Summary Operations
20003#1140860790	CAT-MUL	486885/131(487016)	0.343975	0.152313	0.535787	0.000437734	LOGISTIC-BINARY	Treatment/medication code: enalapril maleate+hydrochlorothiazide 20mg/12.5mg tablet	UK Biobank Assessment Centre > Verbal interview > Medications
41210#Y211	CAT-MUL	485302/1847(487149)	0.0913125	0.0404108	0.142221	0.000438495	LOGISTIC-BINARY	Operative procedures - secondary OPCS4: Y21.1 Brush cytology of organ NOC	Health-related outcomes > Hospital inpatient > Summary Operations
41272#Y211	CAT-MUL	485302/1847(487149)	0.0913125	0.0404108	0.142221	0.000438495	LOGISTIC-BINARY	Operative procedures - OPCS4: Y21.1 Brush cytology of organ NOC	Health-related outcomes > Hospital inpatient > Summary Operations
41272#L595	CAT-MUL	487069/80(487149)	0.446881	0.19773	0.696154	0.0004404	LOGISTIC-BINARY	Operative procedures - OPCS4: L59.5 Bypass of femoral artery by anastomosis of femoral artery to tibial artery using vein graft NEC	Health-related outcomes > Hospital inpatient > Summary Operations
20609	CAT-SIN	177642	0.016579	0.00732902	0.025829	0.000442756	ORDERED-LOGISTIC	Liking for bananas	Online follow-up > Food (and other) preferences
41210#Y114	CAT-MUL	485484/1665(487149)	0.0951614	0.0420712	0.148253	0.000442896	LOGISTIC-BINARY	Operative procedures - secondary OPCS4: Y11.4 Radiofrequency controlled thermal destruction of organ NOC	Health-related outcomes > Hospital inpatient > Summary Operations
41272#Y114	CAT-MUL	485484/1665(487149)	0.0951614	0.0420712	0.148253	0.000442896	LOGISTIC-BINARY	Operative procedures - OPCS4: Y11.4 Radiofrequency controlled thermal destruction of organ NOC	Health-related outcomes > Hospital inpatient > Summary Operations
41272#V265	CAT-MUL	486828/321(487149)	0.217949	0.096355	0.33957	0.000443509	LOGISTIC-BINARY	Operative procedures - OPCS4: V26.5 Revisional posterior decompression of lumbar spine NEC	Health-related outcomes > Hospital inpatient > Summary Operations
27363	CONTINUOUS	45549	-0.0158566	-0.0247063	-0.00700692	0.000445354	LINEAR	Area of G-temp-sup-Plan-polar (left hemisphere)	UK Biobank Assessment Centre > Imaging > Brain MRI > T1 structural brain MRI > Freesurfer a2009s
41272#U503	CAT-MUL	486972/177(487149)	0.291205	0.128709	0.453849	0.000446638	LOGISTIC-BINARY	Operative procedures - OPCS4: U50.3 Delivery of rehabilitation for joint replacement	Health-related outcomes > Hospital inpatient > Summary Operations
20480	CAT-SIN	146519/6683(153202)	0.0475875	0.021017	0.074157	0.000447464	LOGISTIC-BINARY	Ever self-harmed	Online follow-up > Mental health > Self-harm behaviours
41210#M274	CAT-MUL	486346/803(487149)	0.138877	0.0613264	0.216435	0.000448386	LOGISTIC-BINARY	Operative procedures - secondary OPCS4: M27.4 Ureteroscopic insertion of ureteric stent	Health-related outcomes > Hospital inpatient > Summary Operations
22601#11723441	CAT-MUL	115630/442(116072)	0.180888	0.0798917	0.281924	0.000448574	LOGISTIC-BINARY	Job coding: police officer (inspector or above)	Online follow-up > Work environment > Employment history
22617#1172	CAT-MUL	115630/442(116072)	0.180888	0.0798917	0.281924	0.000448574	LOGISTIC-BINARY	Job code - historical: Police officers (inspectors and above)	Online follow-up > Work environment > Employment history
41200#M472	CAT-MUL	485985/1164(487149)	0.117394	0.0518423	0.182959	0.000448622	LOGISTIC-BINARY	Operative procedures - main OPCS4: M47.2 Change of urethral catheter into bladder	Health-related outcomes > Hospital inpatient > Summary Operations
41272#H463	CAT-MUL	485873/1276(487149)	0.106333	0.0469477	0.165721	0.000449144	LOGISTIC-BINARY	Operative procedures - OPCS4: H46.3 Intubation of rectum for pressure manometry	Health-related outcomes > Hospital inpatient > Summary Operations
41272#N304	CAT-MUL	486991/158(487149)	0.319634	0.140986	0.498352	0.000454701	LOGISTIC-BINARY	Operative procedures - OPCS4: N30.4 Dorsal slit of prepuce	Health-related outcomes > Hospital inpatient > Summary Operations
41200#M421	CAT-MUL	482718/4431(487149)	0.0598895	0.0264053	0.0933778	0.000455903	LOGISTIC-BINARY	Operative procedures - main OPCS4: M42.1 Endoscopic resection of lesion of bladder	Health-related outcomes > Hospital inpatient > Summary Operations
41272#Q113	CAT-MUL	485611/1538(487149)	-0.0965644	-0.150586	-0.042578	0.000457156	LOGISTIC-BINARY	Operative procedures - OPCS4: Q11.3 Evacuation of products of conception from uterus NEC	Health-related outcomes > Hospital inpatient > Summary Operations
41200#K593	CAT-MUL	487087/62(487149)	0.508578	0.224306	0.793167	0.000457222	LOGISTIC-BINARY	Operative procedures - main OPCS4: K59.3 Resiting of lead of cardioverter defibrillator	Health-related outcomes > Hospital inpatient > Summary Operations
102940	CAT-SIN	68955	0.0431101	0.0189967	0.0672234	0.000457716	ORDERED-LOGISTIC	Whole egg intake	Online follow-up > Diet by 24-hour recall > Milk/eggs/cheese yesterday
41272#W365	CAT-MUL	479187/7962(487149)	0.0442784	0.0195115	0.0690472	0.000458449	LOGISTIC-BINARY	Operative procedures - OPCS4: W36.5 Diagnostic extraction of bone marrow NEC	Health-related outcomes > Hospital inpatient > Summary Operations
41210#G302	CAT-MUL	487136/13(487149)	1.08192	0.477	1.68806	0.00046054	LOGISTIC-BINARY	Operative procedures - secondary OPCS4: G30.2 Partitioning of stomach NEC	Health-related outcomes > Hospital inpatient > Summary Operations
41272#K632	CAT-MUL	486680/469(487149)	0.182288	0.0802777	0.284323	0.000461795	LOGISTIC-BINARY	Operative procedures - OPCS4: K63.2 Angiocardiography of right side of heart NEC	Health-related outcomes > Hospital inpatient > Summary Operations
41210#M538	CAT-MUL	486921/228(487149)	0.248715	0.109516	0.387962	0.000462818	LOGISTIC-BINARY	Operative procedures - secondary OPCS4: M53.8 Other specified vaginal operations to support outlet of female bladder	Health-related outcomes > Hospital inpatient > Summary Operations
25341	CONTINUOUS	42860	-0.0173563	-0.0270714	-0.00764125	0.000462874	LINEAR	Mean L3 in uncinate fasciculus on FA skeleton (left)	UK Biobank Assessment Centre > Imaging > Brain MRI > Diffusion brain MRI > dMRI skeleton
41200#W611	CAT-MUL	486909/240(487149)	0.24889	0.109564	0.38824	0.000463533	LOGISTIC-BINARY	Operative procedures - main OPCS4: W61.1 Primary arthrodesis and articular bone graft NEC	Health-related outcomes > Hospital inpatient > Summary Operations
41200#C601	CAT-MUL	485448/1701(487149)	-0.09533	-0.148732	-0.0419248	0.000467501	LOGISTIC-BINARY	Operative procedures - main OPCS4: C60.1 Trabeculectomy	Health-related outcomes > Hospital inpatient > Summary Operations
41210#Z895	CAT-MUL	485267/1882(487149)	0.0893075	0.0392618	0.139355	0.000469506	LOGISTIC-BINARY	Operative procedures - secondary OPCS4: Z89.5 Thumb NEC	Health-related outcomes > Hospital inpatient > Summary Operations
41272#Z895	CAT-MUL	485267/1882(487149)	0.0893075	0.0392618	0.139355	0.000469506	LOGISTIC-BINARY	Operative procedures - OPCS4: Z89.5 Thumb NEC	Health-related outcomes > Hospital inpatient > Summary Operations
41210#A559	CAT-MUL	485231/1918(487149)	0.0888444	0.0390561	0.138635	0.00046978	LOGISTIC-BINARY	Operative procedures - secondary OPCS4: A55.9 Unspecified diagnostic spinal puncture	Health-related outcomes > Hospital inpatient > Summary Operations
132562	DATE	486314/835(487149)	0.132979	0.0584374	0.207521	0.000471342	LOGISTIC-BINARY	Date Q76 first reported (congenital malformations of spine and bony thorax)	Health-related outcomes > First occurrences > Congenital disruptions and chromosomal abnormalities
41200#W986	CAT-MUL	487031/118(487149)	0.355684	0.156384	0.555218	0.000472145	LOGISTIC-BINARY	Operative procedures - main OPCS4: W98.6 Primary reverse polarity total prosthetic replacement of shoulder joint NEC	Health-related outcomes > Hospital inpatient > Summary Operations
41272#W986	CAT-MUL	487031/118(487149)	0.355684	0.156384	0.555218	0.000472145	LOGISTIC-BINARY	Operative procedures - OPCS4: W98.6 Primary reverse polarity total prosthetic replacement of shoulder joint NEC	Health-related outcomes > Hospital inpatient > Summary Operations
41200#J241	CAT-MUL	487002/147(487149)	0.323837	0.142332	0.50547	0.000472715	LOGISTIC-BINARY	Operative procedures - main OPCS4: J24.1 Percutaneous drainage of gall bladder	Health-related outcomes > Hospital inpatient > Summary Operations
131244	DATE	486373/776(487149)	0.138819	0.0609723	0.216667	0.000473949	LOGISTIC-BINARY	Date H73 first reported (other disorders of tympanic membrane)	Health-related outcomes > First occurrences > Ear and mastoid process disorders
41200#B313	CAT-MUL	486786/363(487149)	0.196038	0.0860543	0.305994	0.00047589	LOGISTIC-BINARY	Operative procedures - main OPCS4: B31.3 Mastopexy	Health-related outcomes > Hospital inpatient > Summary Operations
1170	CAT-SIN	485239	0.0105634	0.00463992	0.0164868	0.000476018	ORDERED-LOGISTIC	Getting up in morning	UK Biobank Assessment Centre > Touchscreen > Lifestyle and environment > Sleep
26135	CONTINUOUS	68955	-0.0429438	-0.0670398	-0.0188479	0.000476579	ORDERED-LOGISTIC	Soups	Online follow-up > Diet by 24-hour recall > Total weight by food group yesterday
24481	CONTINUOUS	40474	0.0181353	0.00795978	0.0283108	0.000477692	LINEAR	Median magnetic susceptibility in substantia nigra (left)	Assessment centre > Imaging > Brain MRI > Susceptibility weighted brain MRI
41200#C794	CAT-MUL	485790/1359(487149)	0.10617	0.046598	0.165756	0.000478088	LOGISTIC-BINARY	Operative procedures - main OPCS4: C79.4 Injection into vitreous body NEC	Health-related outcomes > Hospital inpatient > Summary Operations
41200#G486	CAT-MUL	487122/27(487149)	0.723036	0.316954	1.12853	0.0004785	LOGISTIC-BINARY	Operative procedures - main OPCS4: G48.6 Attention to gastric balloon	Health-related outcomes > Hospital inpatient > Summary Operations
26846	CONTINUOUS	45549	-0.0152031	-0.0237362	-0.00667006	0.000479676	LINEAR	Area of precuneus (right hemisphere)	UK Biobank Assessment Centre > Imaging > Brain MRI > T1 structural brain MRI > Freesurfer desikan white
41210#U055	CAT-MUL	485900/1249(487149)	0.110596	0.0485136	0.172685	0.000480512	LOGISTIC-BINARY	Operative procedures - secondary OPCS4: U05.5 Magnetic resonance imaging of spine	Health-related outcomes > Hospital inpatient > Summary Operations
20003#1141164276	CAT-MUL	486629/387(487016)	0.200074	0.0877391	0.312444	0.000482523	LOGISTIC-BINARY	Treatment/medication code: nebivolol	UK Biobank Assessment Centre > Verbal interview > Medications
41210#Z912	CAT-MUL	487045/104(487149)	0.390746	0.171266	0.610365	0.000486012	LOGISTIC-BINARY	Operative procedures - secondary OPCS4: Z91.2 Brachiocephalic vein	Health-related outcomes > Hospital inpatient > Summary Operations
41272#Z912	CAT-MUL	487045/104(487149)	0.390746	0.171266	0.610365	0.000486012	LOGISTIC-BINARY	Operative procedures - OPCS4: Z91.2 Brachiocephalic vein	Health-related outcomes > Hospital inpatient > Summary Operations
41210#C791	CAT-MUL	486588/561(487149)	0.166016	0.072713	0.259351	0.000488702	LOGISTIC-BINARY	Operative procedures - secondary OPCS4: C79.1 Vitrectomy using anterior approach	Health-related outcomes > Hospital inpatient > Summary Operations
5156	CONTINUOUS	103698	0.0119572	0.00523503	0.0186793	0.000489815	LINEAR	3mm asymmetry index (left)	UK Biobank Assessment Centre > Physical measures > Eye measures > Autorefraction
41200#G161	CAT-MUL	486580/569(487149)	0.163567	0.071614	0.255544	0.000490327	LOGISTIC-BINARY	Operative procedures - main OPCS4: G16.1 Diagnostic fibreoptic endoscopic examination of oesophagus and biopsy of lesion of oesophagus	Health-related outcomes > Hospital inpatient > Summary Operations
41200#M301	CAT-MUL	486794/355(487149)	0.207396	0.0907998	0.324022	0.00049051	LOGISTIC-BINARY	Operative procedures - main OPCS4: M30.1 Endoscopic retrograde pyelography	Health-related outcomes > Hospital inpatient > Summary Operations
20003#1140909500	CAT-MUL	487001/15(487016)	1.00646	0.440837	1.57308	0.000491664	LOGISTIC-BINARY	Treatment/medication code: tagamet 100 tablet	UK Biobank Assessment Centre > Verbal interview > Medications
27094	CONTINUOUS	45549	-0.0157447	-0.0245985	-0.00689084	0.000491725	LINEAR	Volume of BA44 (left hemisphere)	UK Biobank Assessment Centre > Imaging > Brain MRI > T1 structural brain MRI > Freesurfer BA exvivo
22601#32233080	CAT-MUL	115883/189(116072)	-0.253344	-0.395912	-0.110912	0.000493017	LOGISTIC-BINARY	Job coding: speech and language therapist	Online follow-up > Work environment > Employment history
22617#3223	CAT-MUL	115883/189(116072)	-0.253344	-0.395912	-0.110912	0.000493017	LOGISTIC-BINARY	Job code - historical: Speech and language therapists	Online follow-up > Work environment > Employment history
41210#T222	CAT-MUL	487060/89(487149)	-0.411278	-0.642666	-0.179881	0.000494313	LOGISTIC-BINARY	Operative procedures - secondary OPCS4: T22.2 Primary repair of femoral hernia using insert of prosthetic material	Health-related outcomes > Hospital inpatient > Summary Operations
41272#E276	CAT-MUL	486684/465(487149)	0.17898	0.0782773	0.279695	0.000495314	LOGISTIC-BINARY	Operative procedures - OPCS4: E27.6 Examination of pharynx under anaesthetic	Health-related outcomes > Hospital inpatient > Summary Operations
27086	CONTINUOUS	45549	-0.0168466	-0.0263261	-0.00736716	0.000495774	LINEAR	Mean thickness of entorhinal (left hemisphere)	UK Biobank Assessment Centre > Imaging > Brain MRI > T1 structural brain MRI > Freesurfer BA exvivo
27564	CONTINUOUS	45549	-0.0164279	-0.025672	-0.00718375	0.000495976	LINEAR	Area of G-front-inf-Triangul (right hemisphere)	UK Biobank Assessment Centre > Imaging > Brain MRI > T1 structural brain MRI > Freesurfer a2009s
41200#J406	CAT-MUL	487019/130(487149)	0.341223	0.149243	0.533322	0.000496163	LOGISTIC-BINARY	Operative procedures - main OPCS4: J40.6 Endoscopic retrograde insertion of expanding metal stent into bile duct NEC	Health-related outcomes > Hospital inpatient > Summary Operations
24371	CONTINUOUS	3251	-0.0600207	-0.0937767	-0.0262646	0.000496347	LINEAR	Mean CBF in Temporal Lobe in grey matter (left)	Assessment centre > Imaging > Brain MRI > Arterial spin labelling brain MRI
41210#Z798	CAT-MUL	486990/159(487149)	0.302472	0.132073	0.472836	0.000502169	LOGISTIC-BINARY	Operative procedures - secondary OPCS4: Z79.8 Specified bone of tarsus NEC	Health-related outcomes > Hospital inpatient > Summary Operations
41272#Z798	CAT-MUL	486990/159(487149)	0.302472	0.132073	0.472836	0.000502169	LOGISTIC-BINARY	Operative procedures - OPCS4: Z79.8 Specified bone of tarsus NEC	Health-related outcomes > Hospital inpatient > Summary Operations
26004	CONTINUOUS	68955	0.0140281	0.00612557	0.0219307	0.000503098	LINEAR	Energy density	Online follow-up > Diet by 24-hour recall > Estimated food nutrients yesterday
25487	CONTINUOUS	42857	-0.0171554	-0.0268209	-0.00748978	0.00050412	LINEAR	Mean ISOVF in tapetum on FA skeleton (left)	UK Biobank Assessment Centre > Imaging > Brain MRI > Diffusion brain MRI > dMRI skeleton
41272#Q555	CAT-MUL	486405/744(487149)	0.137539	0.0600188	0.215032	0.000505025	LOGISTIC-BINARY	Operative procedures - OPCS4: Q55.5 Transvaginal ultrasound examination of female genital tract	Health-related outcomes > Hospital inpatient > Summary Operations
20004#1470	CAT-MUL	486379/637(487016)	0.152287	0.0664603	0.238124	0.000506134	LOGISTIC-BINARY	Operation code: spinal cord surgery	UK Biobank Assessment Centre > Verbal interview > Operations
120116	CAT-SIN	26176/5480(31656)	-0.0558746	-0.0874051	-0.0243617	0.000512201	LOGISTIC-BINARY	Tiredness, weariness or fatigue happening only because of exercising and/or working too much	Online follow-up > Experience of pain
20003#1140875546	CAT-MUL	486964/52(487016)	0.535617	0.233659	0.838086	0.000513018	LOGISTIC-BINARY	Treatment/medication code: piroxicam 0.5% gel	UK Biobank Assessment Centre > Verbal interview > Medications
41272#B301	CAT-MUL	485377/1772(487149)	-0.0883835	-0.138256	-0.038521	0.000513127	LOGISTIC-BINARY	Operative procedures - OPCS4: B30.1 Insertion of prosthesis for breast	Health-related outcomes > Hospital inpatient > Summary Operations
26124	CONTINUOUS	68955	-0.21435	-0.335428	-0.0932725	0.000515422	ORDERED-LOGISTIC	Rice/oat milk	Online follow-up > Diet by 24-hour recall > Total weight by food group yesterday
41200#G488	CAT-MUL	486979/170(487149)	0.293817	0.127954	0.459652	0.000515836	LOGISTIC-BINARY	Operative procedures - main OPCS4: G48.8 Other specified other operations on stomach	Health-related outcomes > Hospital inpatient > Summary Operations
41200#L942	CAT-MUL	486950/199(487149)	0.273507	0.119107	0.427947	0.000517553	LOGISTIC-BINARY	Operative procedures - main OPCS4: L94.2 Percutaneous transluminal cannulation of vein	Health-related outcomes > Hospital inpatient > Summary Operations
41200#K607	CAT-MUL	486499/650(487149)	0.15346	0.066829	0.240122	0.000517882	LOGISTIC-BINARY	Operative procedures - main OPCS4: K60.7 Implantation of intravenous biventricular cardiac pacemaker system	Health-related outcomes > Hospital inpatient > Summary Operations
41272#M421	CAT-MUL	482640/4509(487149)	0.0588111	0.0256055	0.0920207	0.000518187	LOGISTIC-BINARY	Operative procedures - OPCS4: M42.1 Endoscopic resection of lesion of bladder	Health-related outcomes > Hospital inpatient > Summary Operations
41272#U114	CAT-MUL	485971/1178(487149)	0.112259	0.0488106	0.175711	0.000524991	LOGISTIC-BINARY	Operative procedures - OPCS4: U11.4 Computed tomography scan of cerebral vessels	Health-related outcomes > Hospital inpatient > Summary Operations
41253#28	CAT-MUL	459516/27633(487149)	-0.0256501	-0.0401487	-0.0111522	0.000525228	LOGISTIC-BINARY	Inpatient record format: SMR01B-V3	Health-related outcomes > Hospital inpatient > Summary Administration
41210#X298	CAT-MUL	486057/1092(487149)	0.116108	0.0504624	0.181755	0.000527095	LOGISTIC-BINARY	Operative procedures - secondary OPCS4: X29.8 Other specified continuous Infusion of therapeutic substance	Health-related outcomes > Hospital inpatient > Summary Operations
41246#1500	CAT-MUL	466901/29(466930)	0.715299	0.311101	1.12002	0.000527583	LOGISTIC-BINARY	Treatment speciality of consultant (recoded): General pathology	Health-related outcomes > Hospital inpatient > Summary Administration
20003#1141164616	CAT-MUL	486905/111(487016)	0.361132	0.156875	0.565461	0.000530822	LOGISTIC-BINARY	Treatment/medication code: protium 20mg e/c tablet	UK Biobank Assessment Centre > Verbal interview > Medications
20554#3	CAT-MUL	150328/2773(153101)	0.0689105	0.0299229	0.107893	0.000531223	LOGISTIC-BINARY	Actions taken following self-harm: Need hospital treatment (eg A&E)	Online follow-up > Mental health > Self-harm behaviours
41272#B285	CAT-MUL	482274/4875(487149)	0.0536296	0.0232862	0.0839738	0.000531932	LOGISTIC-BINARY	Operative procedures - OPCS4: B28.5 Wire guided partial excision of breast	Health-related outcomes > Hospital inpatient > Summary Operations
41210#W818	CAT-MUL	486947/202(487149)	0.27172	0.117954	0.425531	0.000534242	LOGISTIC-BINARY	Operative procedures - secondary OPCS4: W81.8 Other specified other open operations on joint	Health-related outcomes > Hospital inpatient > Summary Operations
41200#B285	CAT-MUL	482332/4817(487149)	0.0539187	0.0233965	0.0844417	0.000535367	LOGISTIC-BINARY	Operative procedures - main OPCS4: B28.5 Wire guided partial excision of breast	Health-related outcomes > Hospital inpatient > Summary Operations
27704	CONTINUOUS	45549	-0.0148437	-0.0232462	-0.00644119	0.000535626	LINEAR	Volume of G+S-cingul-Ant (right hemisphere)	UK Biobank Assessment Centre > Imaging > Brain MRI > T1 structural brain MRI > Freesurfer a2009s
20554#4	CAT-MUL	152446/655(153101)	0.140314	0.0608471	0.21974	0.000536382	LOGISTIC-BINARY	Actions taken following self-harm: Use a helpline / voluntary organization	Online follow-up > Mental health > Self-harm behaviours
41229#5ET	CAT-MUL	486534/615(487149)	0.153899	0.066742	0.241064	0.000538737	LOGISTIC-BINARY	PCT responsible for patient data: BASSETLAW PCT	Health-related outcomes > Hospital inpatient > Summary Administration
20724	CAT-SIN	177360	0.0158276	0.00686217	0.0247931	0.000539601	ORDERED-LOGISTIC	Liking for soft cheese	Online follow-up > Food (and other) preferences
41272#S041	CAT-MUL	487072/77(487149)	0.431564	0.186981	0.675935	0.000540344	LOGISTIC-BINARY	Operative procedures - OPCS4: S04.1 Excision of sweat gland bearing skin of axilla	Health-related outcomes > Hospital inpatient > Summary Operations
41272#S573	CAT-MUL	484656/2493(487149)	0.0772336	0.0334771	0.120992	0.000541307	LOGISTIC-BINARY	Operative procedures - OPCS4: S57.3 Toilet of skin NEC	Health-related outcomes > Hospital inpatient > Summary Operations
41210#C794	CAT-MUL	486252/897(487149)	0.129564	0.0561388	0.203006	0.000543546	LOGISTIC-BINARY	Operative procedures - secondary OPCS4: C79.4 Injection into vitreous body NEC	Health-related outcomes > Hospital inpatient > Summary Operations
20084#486	CAT-MUL	67893/1062(68955)	-0.120356	-0.188604	-0.052142	0.000545461	LOGISTIC-BINARY	Vitamin and/or mineral supplement use: Iron	Online follow-up > Diet by 24-hour recall > Vitamin/mineral supplements yesterday
26770	CONTINUOUS	45549	-0.0166133	-0.0260351	-0.0071915	0.000548633	LINEAR	Mean thickness of parahippocampal (left hemisphere)	UK Biobank Assessment Centre > Imaging > Brain MRI > T1 structural brain MRI > Freesurfer desikan white
41210#V404	CAT-MUL	486961/188(487149)	0.278932	0.120756	0.43716	0.000548804	LOGISTIC-BINARY	Operative procedures - secondary OPCS4: V40.4 Posterior instrumented fusion of lumbar spine NEC	Health-related outcomes > Hospital inpatient > Summary Operations
22617#3412	CAT-MUL	115656/416(116072)	-0.174154	-0.272966	-0.0754065	0.000549176	LOGISTIC-BINARY	Job code - historical: Authors, writers	Online follow-up > Work environment > Employment history
41272#K592	CAT-MUL	486599/550(487149)	0.167328	0.0724251	0.262248	0.000549431	LOGISTIC-BINARY	Operative procedures - OPCS4: K59.2 Implantation of cardioverter defibrillator using two electrode leads	Health-related outcomes > Hospital inpatient > Summary Operations
130254	DATE	486608/541(487149)	0.165179	0.0714815	0.258886	0.000550178	LOGISTIC-BINARY	Date B49 first reported (unspecified mycosis)	Health-related outcomes > First occurrences > Certain infectious and parasitic diseases
41200#U293	CAT-MUL	486635/514(487149)	0.1702	0.0736436	0.266756	0.000550577	LOGISTIC-BINARY	Operative procedures - main OPCS4: U29.3 Glucose tolerance test	Health-related outcomes > Hospital inpatient > Summary Operations
41210#Y363	CAT-MUL	486781/368(487149)	-0.20692	-0.324325	-0.0895204	0.000551288	LOGISTIC-BINARY	Operative procedures - secondary OPCS4: Y36.3 Radioactive seed implantation NOC	Health-related outcomes > Hospital inpatient > Summary Operations
41272#Y363	CAT-MUL	486781/368(487149)	-0.20692	-0.324325	-0.0895204	0.000551288	LOGISTIC-BINARY	Operative procedures - OPCS4: Y36.3 Radioactive seed implantation NOC	Health-related outcomes > Hospital inpatient > Summary Operations
41272#J188	CAT-MUL	487079/70(487149)	0.448957	0.194165	0.703861	0.000554656	LOGISTIC-BINARY	Operative procedures - OPCS4: J18.8 Other specified excision of gall bladder	Health-related outcomes > Hospital inpatient > Summary Operations
26668	CONTINUOUS	45549	-0.0158718	-0.0248814	-0.00686228	0.00055511	LINEAR	Volume of L-Sg (left hemisphere)	UK Biobank Assessment Centre > Imaging > Brain MRI > T1 structural brain MRI > Freesurfer subsegmentation
41210#L915	CAT-MUL	486618/531(487149)	0.168144	0.0726898	0.263613	0.000555924	LOGISTIC-BINARY	Operative procedures - secondary OPCS4: L91.5 Insertion of tunnelled venous catheter	Health-related outcomes > Hospital inpatient > Summary Operations
20003#1141157470	CAT-MUL	486936/80(487016)	0.424511	0.183506	0.665532	0.000556073	LOGISTIC-BINARY	Treatment/medication code: fentanyl product	UK Biobank Assessment Centre > Verbal interview > Medications
41200#J741	CAT-MUL	486206/943(487149)	0.125197	0.0541083	0.196299	0.000557398	LOGISTIC-BINARY	Operative procedures - main OPCS4: J74.1 Endoscopic ultrasound examination of pancreas and biopsy of lesion of pancreas	Health-related outcomes > Hospital inpatient > Summary Operations
27289	CONTINUOUS	45549	0.0161027	0.00695663	0.0252488	0.000559377	LINEAR	Mean thickness of precuneus (right hemisphere)	UK Biobank Assessment Centre > Imaging > Brain MRI > T1 structural brain MRI > Freesurfer DKT
26106	CONTINUOUS	67475/1480(68955)	-0.100001	-0.156818	-0.0432117	0.00055944	LOGISTIC-BINARY	Nut-based spreads	Online follow-up > Diet by 24-hour recall > Total weight by food group yesterday
20088#334	CAT-MUL	67475/1480(68955)	-0.101754	-0.159567	-0.0439693	0.00055944	LOGISTIC-BINARY	Types of spreads/sauces consumed: Peanut butter	Online follow-up > Diet by 24-hour recall > Spreads/sauces/cooking oils yesterday
20110#101	CAT-MUL	100453/347657(448110)	-0.0135285	-0.0212132	-0.00584407	0.000559573	LOGISTIC-BINARY	Illnesses of mother	UK Biobank Assessment Centre > Touchscreen > Family history
41272#W694	CAT-MUL	486813/336(487149)	0.209033	0.0902611	0.327818	0.000562044	LOGISTIC-BINARY	Operative procedures - OPCS4: W69.4 Open biopsy of synovial membrane of joint	Health-related outcomes > Hospital inpatient > Summary Operations
26889	CONTINUOUS	45549	-0.0167022	-0.0261925	-0.00721194	0.00056216	LINEAR	Mean thickness of insula (right hemisphere)	UK Biobank Assessment Centre > Imaging > Brain MRI > T1 structural brain MRI > Freesurfer desikan white
41210#Z382	CAT-MUL	486949/200(487149)	0.276592	0.119468	0.433811	0.000562184	LOGISTIC-BINARY	Operative procedures - secondary OPCS4: Z38.2 Internal iliac artery	Health-related outcomes > Hospital inpatient > Summary Operations
41272#Z382	CAT-MUL	486949/200(487149)	0.276592	0.119468	0.433811	0.000562184	LOGISTIC-BINARY	Operative procedures - OPCS4: Z38.2 Internal iliac artery	Health-related outcomes > Hospital inpatient > Summary Operations
20554#6	CAT-MUL	151191/1910(153101)	0.0822884	0.0355018	0.129065	0.000565469	LOGISTIC-BINARY	Actions taken following self-harm: Receive help from friends / family / neighbours	Online follow-up > Mental health > Self-harm behaviours
41272#X481	CAT-MUL	485937/1212(487149)	0.108957	0.047019	0.170903	0.000565503	LOGISTIC-BINARY	Operative procedures - OPCS4: X48.1 Application of plaster cast	Health-related outcomes > Hospital inpatient > Summary Operations
132138	DATE	483741/3408(487149)	0.0637474	0.0275038	0.0999897	0.000566057	LOGISTIC-BINARY	Date N88 first reported (other noninflammatory disorders of cervix uteri)	Health-related outcomes > First occurrences > Genitourinary system disorders
41229#5A7	CAT-MUL	483986/3163(487149)	-0.0684497	-0.107369	-0.0295334	0.000566292	LOGISTIC-BINARY	PCT responsible for patient data: BROMLEY PCT	Health-related outcomes > Hospital inpatient > Summary Administration
41200#W812	CAT-MUL	487016/133(487149)	0.334733	0.144424	0.525096	0.000567004	LOGISTIC-BINARY	Operative procedures - main OPCS4: W81.2 Open removal of loose body from joint	Health-related outcomes > Hospital inpatient > Summary Operations
25892	CONTINUOUS	45106	0.0151208	0.0065202	0.0237214	0.000569617	LINEAR	Volume of grey matter in Brain-Stem	UK Biobank Assessment Centre > Imaging > Brain MRI > T1 structural brain MRI > Regional grey matter volumes (FAST)
25146	CONTINUOUS	42860	0.0153447	0.0066151	0.0240744	0.000571026	LINEAR	Mean MD in superior fronto-occipital fasciculus on FA skeleton (right)	UK Biobank Assessment Centre > Imaging > Brain MRI > Diffusion brain MRI > dMRI skeleton
41200#L598	CAT-MUL	487109/40(487149)	0.620297	0.26744	0.973381	0.000572436	LOGISTIC-BINARY	Operative procedures - main OPCS4: L59.8 Other specified other bypass of femoral artery	Health-related outcomes > Hospital inpatient > Summary Operations
27550	CONTINUOUS	45546	-0.0167104	-0.0262226	-0.00719817	0.000575344	LINEAR	Volume of S-temporal-transverse (left hemisphere)	UK Biobank Assessment Centre > Imaging > Brain MRI > T1 structural brain MRI > Freesurfer a2009s
20090#360	CAT-MUL	66289/2666(68955)	0.075931	0.0327067	0.119161	0.000575591	LOGISTIC-BINARY	Type of fat/oil used in cooking: Spreadable butter	Online follow-up > Diet by 24-hour recall > Spreads/sauces/cooking oils yesterday
41200#L714	CAT-MUL	486922/227(487149)	0.25595	0.11026	0.401689	0.000575826	LOGISTIC-BINARY	Operative procedures - main OPCS4: L71.4 Percutaneous transluminal cannulation of artery	Health-related outcomes > Hospital inpatient > Summary Operations
41272#O302	CAT-MUL	474563/12586(487149)	0.0345126	0.014859	0.0541664	0.000577793	LOGISTIC-BINARY	Operative procedures - OPCS4: O30.2 Splenic flexure	Health-related outcomes > Hospital inpatient > Summary Operations
27019	CONTINUOUS	45549	-0.0153938	-0.024161	-0.00662663	0.000579049	LINEAR	Grey-white contrast in supramarginal (left hemisphere)	UK Biobank Assessment Centre > Imaging > Brain MRI > T1 structural brain MRI > Freesurfer desikan gw
41210#D141	CAT-MUL	486961/188(487149)	0.276986	0.119227	0.434762	0.000579383	LOGISTIC-BINARY	Operative procedures - secondary OPCS4: D14.1 Tympanoplasty using graft	Health-related outcomes > Hospital inpatient > Summary Operations
41272#G488	CAT-MUL	486958/191(487149)	0.275515	0.118566	0.43245	0.000579969	LOGISTIC-BINARY	Operative procedures - OPCS4: G48.8 Other specified other operations on stomach	Health-related outcomes > Hospital inpatient > Summary Operations
20003#1141168322	CAT-MUL	486787/229(487016)	0.256915	0.110556	0.403335	0.000582098	LOGISTIC-BINARY	Treatment/medication code: plavix 75mg tablet	UK Biobank Assessment Centre > Verbal interview > Medications
102520	CAT-SIN	59608/9347(68955)	-0.0423823	-0.0665392	-0.018231	0.000583501	LOGISTIC-BINARY	Soup consumers	Online follow-up > Diet by 24-hour recall > Soup/snacks/pastries yesterday
26976	CONTINUOUS	45549	-0.016242	-0.0254981	-0.00698588	0.000583742	LINEAR	Area of pericalcarine (right hemisphere)	UK Biobank Assessment Centre > Imaging > Brain MRI > T1 structural brain MRI > Freesurfer desikan pial
41200#W394	CAT-MUL	486781/368(487149)	0.198445	0.0853573	0.311591	0.000585009	LOGISTIC-BINARY	Operative procedures - main OPCS4: W39.4 Attention to total prosthetic replacement of hip joint NEC	Health-related outcomes > Hospital inpatient > Summary Operations
41200#M164	CAT-MUL	486920/229(487149)	0.253719	0.10911	0.398358	0.000585025	LOGISTIC-BINARY	Operative procedures - main OPCS4: M16.4 Percutaneous nephrolithotomy NEC	Health-related outcomes > Hospital inpatient > Summary Operations
24155	CONTINUOUS	38202	-0.0182615	-0.0286714	-0.00785154	0.000585905	LINEAR	LV circumferential strain AHA 15	Assessment centre > Imaging > Heart MRI > Cardiac and aortic function
25433	CONTINUOUS	42857	0.0173103	0.00744168	0.027179	0.000586555	LINEAR	Mean OD in superior longitudinal fasciculus on FA skeleton (left)	UK Biobank Assessment Centre > Imaging > Brain MRI > Diffusion brain MRI > dMRI skeleton
41200#T212	CAT-MUL	485168/1981(487149)	-0.0887386	-0.139362	-0.0381174	0.000590909	LOGISTIC-BINARY	Operative procedures - main OPCS4: T21.2 Repair of recurrent inguinal hernia using insert of prosthetic material	Health-related outcomes > Hospital inpatient > Summary Operations
5161	CONTINUOUS	57476	0.0155565	0.00668172	0.0244313	0.000591509	LINEAR	6mm regularity index (right)	UK Biobank Assessment Centre > Physical measures > Eye measures > Autorefraction
41200#W195	CAT-MUL	486685/464(487149)	0.175544	0.0753836	0.275695	0.000591859	LOGISTIC-BINARY	Operative procedures - main OPCS4: W19.5 Primary open reduction of fragment of bone and fixation using screw	Health-related outcomes > Hospital inpatient > Summary Operations
24367	CONTINUOUS	3251	-0.0581888	-0.0913689	-0.0250086	0.000592288	LINEAR	Mean CBF in Occipital Lobe in grey matter (left)	Assessment centre > Imaging > Brain MRI > Arterial spin labelling brain MRI
6020-1	CAT-SIN	68808/74766	-999	-999	-999	0.000592438	MULTINOMIAL-LOGISTIC	Completion status of test	UK Biobank Assessment Centre > Physical measures > ECG during exercise
24396	CONTINUOUS	3251	0.0597387	0.0256697	0.0938077	0.000593409	LINEAR	Mean ATT in Temporal Lobe in grey matter (left)	Assessment centre > Imaging > Brain MRI > Arterial spin labelling brain MRI
41272#L721	CAT-MUL	486799/350(487149)	0.207039	0.0888765	0.325244	0.000595643	LOGISTIC-BINARY	Operative procedures - OPCS4: L72.1 Arteriography NEC	Health-related outcomes > Hospital inpatient > Summary Operations
22166	CAT-SIN	14075/12998(27073)	0.0457348	0.0196328	0.0718497	0.000595964	LOGISTIC-BINARY	Recent medication for hayfever or allergic rhinitis	Online follow-up > Work environment > Medical information
41272#V487	CAT-MUL	486997/152(487149)	0.305618	0.131163	0.480095	0.000596082	LOGISTIC-BINARY	Operative procedures - OPCS4: V48.7 Radiofrequency controlled thermal denervation of spinal facet joint of vertebra NEC	Health-related outcomes > Hospital inpatient > Summary Operations
21091	CONTINUOUS	28624	-0.0198299	-0.0311505	-0.00850919	0.000597087	LINEAR	Pancreas iron	Assessment centre > Imaging > Abdominal MRI > Abdominal organ composition
41210#Z304	CAT-MUL	486854/295(487149)	0.221622	0.09505	0.348225	0.00060045	LOGISTIC-BINARY	Operative procedures - secondary OPCS4: Z30.4 Bile duct NEC	Health-related outcomes > Hospital inpatient > Summary Operations
41272#Z304	CAT-MUL	486854/295(487149)	0.221622	0.09505	0.348225	0.00060045	LOGISTIC-BINARY	Operative procedures - OPCS4: Z30.4 Bile duct NEC	Health-related outcomes > Hospital inpatient > Summary Operations
41200#Q161	CAT-MUL	486442/707(487149)	0.138717	0.0594756	0.217947	0.000600653	LOGISTIC-BINARY	Operative procedures - main OPCS4: Q16.1 Vaginal excision of lesion of uterus	Health-related outcomes > Hospital inpatient > Summary Operations
25078	CONTINUOUS	42860	-0.0159873	-0.0251192	-0.00685536	0.00060102	LINEAR	Mean FA in anterior corona radiata on FA skeleton (right)	UK Biobank Assessment Centre > Imaging > Brain MRI > Diffusion brain MRI > dMRI skeleton
41210#K652	CAT-MUL	486978/171(487149)	0.294825	0.126439	0.46328	0.000601217	LOGISTIC-BINARY	Operative procedures - secondary OPCS4: K65.2 Catheterisation of right side of heart NEC	Health-related outcomes > Hospital inpatient > Summary Operations
40012#0	CAT-MUL	485398/1751(487149)	0.0903133	0.0387143	0.141914	0.000602237	LOGISTIC-BINARY	Behaviour of cancer tumour: Benign	Health-related outcomes > Cancer register
132574	DATE	485526/1623(487149)	0.0934079	0.0400308	0.146786	0.000603942	LOGISTIC-BINARY	Date Q82 first reported (other congenital malformations of skin)	Health-related outcomes > First occurrences > Congenital disruptions and chromosomal abnormalities
41210#W868	CAT-MUL	487008/141(487149)	0.319284	0.136826	0.501741	0.000603969	LOGISTIC-BINARY	Operative procedures - secondary OPCS4: W86.8 Other specified therapeutic endoscopic operations on cavity of other joint	Health-related outcomes > Hospital inpatient > Summary Operations
41229#5LC	CAT-MUL	485743/1406(487149)	-0.103235	-0.162241	-0.0442398	0.000604858	LOGISTIC-BINARY	PCT responsible for patient data: WESTMINSTER PCT	Health-related outcomes > Hospital inpatient > Summary Administration
41210#O302	CAT-MUL	474564/12585(487149)	0.0343891	0.0147348	0.0540436	0.000604936	LOGISTIC-BINARY	Operative procedures - secondary OPCS4: O30.2 Splenic flexure	Health-related outcomes > Hospital inpatient > Summary Operations
130666	DATE	485681/1468(487149)	0.0996207	0.0426614	0.156585	0.000608526	LOGISTIC-BINARY	Date D73 first reported (diseases of spleen)	Health-related outcomes > First occurrences > Blood, blood-forming organs and certain immune disorders
20003#1140877872	CAT-MUL	486947/69(487016)	0.455173	0.194925	0.715486	0.000608894	LOGISTIC-BINARY	Treatment/medication code: voltaren retard 100mg m/r tablet	UK Biobank Assessment Centre > Verbal interview > Medications
41210#Z497	CAT-MUL	485946/1203(487149)	0.110125	0.0471533	0.173101	0.000609178	LOGISTIC-BINARY	Operative procedures - secondary OPCS4: Z49.7 Skin of groin	Health-related outcomes > Hospital inpatient > Summary Operations
41272#Z497	CAT-MUL	485946/1203(487149)	0.110125	0.0471533	0.173101	0.000609178	LOGISTIC-BINARY	Operative procedures - OPCS4: Z49.7 Skin of groin	Health-related outcomes > Hospital inpatient > Summary Operations
26130	CONTINUOUS	68955	-0.0356306	-0.0560115	-0.0152497	0.000609955	ORDERED-LOGISTIC	Sauces and condiments (low fat)	Online follow-up > Diet by 24-hour recall > Total weight by food group yesterday
41210#F104	CAT-MUL	486635/514(487149)	0.169201	0.0724192	0.265988	0.000611451	LOGISTIC-BINARY	Operative procedures - secondary OPCS4: F10.4 Extraction of multiple teeth NEC	Health-related outcomes > Hospital inpatient > Summary Operations
41200#P091	CAT-MUL	485712/1437(487149)	0.097235	0.0416055	0.152874	0.000613533	LOGISTIC-BINARY	Operative procedures - main OPCS4: P09.1 Biopsy of lesion of vulva	Health-related outcomes > Hospital inpatient > Summary Operations
26127	CONTINUOUS	68955	0.0343265	0.0146843	0.0539686	0.000613596	ORDERED-LOGISTIC	Sugar-sweetened beverages and other sugary drinks	Online follow-up > Diet by 24-hour recall > Total weight by food group yesterday
41200#P054	CAT-MUL	485818/1331(487149)	0.100845	0.0431293	0.158558	0.000615481	LOGISTIC-BINARY	Operative procedures - main OPCS4: P05.4 Excision of lesion of vulva NEC	Health-related outcomes > Hospital inpatient > Summary Operations
41200#B083	CAT-MUL	486016/1133(487149)	0.1112	0.047552	0.174848	0.000616287	LOGISTIC-BINARY	Operative procedures - main OPCS4: B08.3 Hemithyroidectomy	Health-related outcomes > Hospital inpatient > Summary Operations
22601#52212927	CAT-MUL	115658/414(116072)	0.184307	0.0788307	0.289847	0.000617453	LOGISTIC-BINARY	Job coding: metal machine setter, tool setter, setter operator, centre lathe turner	Online follow-up > Work environment > Employment history
22617#5221	CAT-MUL	115658/414(116072)	0.184307	0.0788307	0.289847	0.000617453	LOGISTIC-BINARY	Job code - historical: Metal machining setters and setter-operators	Online follow-up > Work environment > Employment history
41272#T261	CAT-MUL	487137/12(487149)	1.11175	0.475869	1.7493	0.000618951	LOGISTIC-BINARY	Operative procedures - OPCS4: T26.1 Repair of recurrent incisional hernia using insert of natural material	Health-related outcomes > Hospital inpatient > Summary Operations
41210#Z769	CAT-MUL	486136/1013(487149)	0.119318	0.0509816	0.187663	0.000621667	LOGISTIC-BINARY	Operative procedures - secondary OPCS4: Z76.9 Femur NEC	Health-related outcomes > Hospital inpatient > Summary Operations
41272#Z769	CAT-MUL	486136/1013(487149)	0.119318	0.0509816	0.187663	0.000621667	LOGISTIC-BINARY	Operative procedures - OPCS4: Z76.9 Femur NEC	Health-related outcomes > Hospital inpatient > Summary Operations
24364	CONTINUOUS	3251	-0.059513	-0.0935795	-0.0254466	0.000621822	LINEAR	Mean CBF in Frontal Lobe in grey matter (right)	Assessment centre > Imaging > Brain MRI > Arterial spin labelling brain MRI
41272#V221	CAT-MUL	486545/604(487149)	0.154665	0.0660614	0.243267	0.000622792	LOGISTIC-BINARY	Operative procedures - OPCS4: V22.1 Primary anterior decompression of cervical spinal cord and fusion of joint of cervical spine	Health-related outcomes > Hospital inpatient > Summary Operations
2207	CAT-SIN	55814/430150(485964)	0.0185698	0.00793092	0.0292094	0.000624036	LOGISTIC-BINARY	Wears glasses or contact lenses	UK Biobank Assessment Centre > Touchscreen > Health and medical history > Eyesight
41210#Y804	CAT-MUL	484012/3137(487149)	0.06819	0.0291128	0.107267	0.000625796	LOGISTIC-BINARY	Operative procedures - secondary OPCS4: Y80.4 Intravenous anaesthetic NEC	Health-related outcomes > Hospital inpatient > Summary Operations
41272#Y804	CAT-MUL	484012/3137(487149)	0.06819	0.0291128	0.107267	0.000625796	LOGISTIC-BINARY	Operative procedures - OPCS4: Y80.4 Intravenous anaesthetic NEC	Health-related outcomes > Hospital inpatient > Summary Operations
27607	CONTINUOUS	45549	-0.0160017	-0.0251714	-0.00683203	0.000625936	LINEAR	Area of S-oc-middle+Lunatus (right hemisphere)	UK Biobank Assessment Centre > Imaging > Brain MRI > T1 structural brain MRI > Freesurfer a2009s
27302	CONTINUOUS	45549	-0.0147324	-0.023179	-0.00628575	0.000629978	LINEAR	Volume of fusiform (right hemisphere)	UK Biobank Assessment Centre > Imaging > Brain MRI > T1 structural brain MRI > Freesurfer DKT
41272#W425	CAT-MUL	487106/43(487149)	0.591175	0.252516	0.930486	0.000630323	LOGISTIC-BINARY	Operative procedures - OPCS4: W42.5 Revision of one component of total prosthetic replacement of knee joint NEC	Health-related outcomes > Hospital inpatient > Summary Operations
41210#X339	CAT-MUL	485305/1844(487149)	0.0879593	0.0375215	0.1384	0.000630818	LOGISTIC-BINARY	Operative procedures - secondary OPCS4: X33.9 Unspecified other blood transfusion	Health-related outcomes > Hospital inpatient > Summary Operations
41272#G458	CAT-MUL	485992/1157(487149)	0.111988	0.0477645	0.176218	0.000632071	LOGISTIC-BINARY	Operative procedures - OPCS4: G45.8 Other specified diagnostic fibreoptic endoscopic examination of upper gastrointestinal tract	Health-related outcomes > Hospital inpatient > Summary Operations
24483	CONTINUOUS	40472	-0.0178014	-0.0280152	-0.00758764	0.000635905	LINEAR	Median T2star in substantia nigra (left)	Assessment centre > Imaging > Brain MRI > Susceptibility weighted brain MRI
41272#A578	CAT-MUL	486683/466(487149)	0.1745	0.0743559	0.274654	0.000637645	LOGISTIC-BINARY	Operative procedures - OPCS4: A57.8 Other specified operations on spinal nerve root	Health-related outcomes > Hospital inpatient > Summary Operations
25647	CONTINUOUS	42858	-0.0161858	-0.0254766	-0.00689505	0.000639297	LINEAR	Weighted-mean L3 in tract superior thalamic radiation (right)	UK Biobank Assessment Centre > Imaging > Brain MRI > Diffusion brain MRI > dMRI weighted means
25608	CONTINUOUS	42858	-0.0159941	-0.0251761	-0.00681201	0.000640465	LINEAR	Weighted-mean L2 in tract inferior fronto-occipital fasciculus (left)	UK Biobank Assessment Centre > Imaging > Brain MRI > Diffusion brain MRI > dMRI weighted means
25268	CONTINUOUS	42860	-0.0169786	-0.026729	-0.00722823	0.000643027	LINEAR	Mean L2 in retrolenticular part of internal capsule on FA skeleton (right)	UK Biobank Assessment Centre > Imaging > Brain MRI > Diffusion brain MRI > dMRI skeleton
25894	CONTINUOUS	45106	-0.0159083	-0.0250447	-0.00677189	0.000643602	LINEAR	Volume of grey matter in I-IV Cerebellum (right)	UK Biobank Assessment Centre > Imaging > Brain MRI > T1 structural brain MRI > Regional grey matter volumes (FAST)
25573	CONTINUOUS	42858	0.017205	0.00732351	0.0270865	0.000643926	LINEAR	Weighted-mean L1 in tract cingulate gyrus part of cingulum (left)	UK Biobank Assessment Centre > Imaging > Brain MRI > Diffusion brain MRI > dMRI weighted means
25789	CONTINUOUS	45106	0.015864	0.00675011	0.0249779	0.000646206	LINEAR	Volume of grey matter in Middle Frontal Gyrus (right)	UK Biobank Assessment Centre > Imaging > Brain MRI > T1 structural brain MRI > Regional grey matter volumes (FAST)
102190	CAT-SIN	68955	-0.0444697	-0.0700402	-0.0188991	0.000651374	ORDERED-LOGISTIC	Cake intake	Online follow-up > Diet by 24-hour recall > Soup/snacks/pastries yesterday
41210#Z384	CAT-MUL	487011/138(487149)	0.329468	0.140077	0.51897	0.000652858	LOGISTIC-BINARY	Operative procedures - secondary OPCS4: Z38.4 Deep femoral artery	Health-related outcomes > Hospital inpatient > Summary Operations
41272#Z384	CAT-MUL	487011/138(487149)	0.329468	0.140077	0.51897	0.000652858	LOGISTIC-BINARY	Operative procedures - OPCS4: Z38.4 Deep femoral artery	Health-related outcomes > Hospital inpatient > Summary Operations
41272#W052	CAT-MUL	487093/56(487149)	0.505699	0.215069	0.796691	0.000653612	LOGISTIC-BINARY	Operative procedures - OPCS4: W05.2 Implantation massive endoprosthetic replacement of bone	Health-related outcomes > Hospital inpatient > Summary Operations
21045	INTEGER	7962	0.200725	0.0851874	0.316263	0.000656372	ORDERED-LOGISTIC	Number of weeks absent from work due to IBS, in the last year	Online follow-up > Digestive health
41272#W778	CAT-MUL	486652/497(487149)	0.16667	0.0707827	0.262555	0.000657161	LOGISTIC-BINARY	Operative procedures - OPCS4: W77.8 Other specified stabilising operations on joint	Health-related outcomes > Hospital inpatient > Summary Operations
131758	DATE	486832/317(487149)	0.209147	0.088797	0.329483	0.00065792	LOGISTIC-BINARY	Date L52 first reported (erythema nodosum)	Health-related outcomes > First occurrences > Skin and subcutaneous tissue disorders
27096	CONTINUOUS	45549	0.0157905	0.0067052	0.0248758	0.000658432	LINEAR	Volume of V1 (left hemisphere)	UK Biobank Assessment Centre > Imaging > Brain MRI > T1 structural brain MRI > Freesurfer BA exvivo
41272#S424	CAT-MUL	486796/353(487149)	0.200512	0.085137	0.315899	0.000658997	LOGISTIC-BINARY	Operative procedures - OPCS4: S42.4 Resuture of skin NEC	Health-related outcomes > Hospital inpatient > Summary Operations
41200#W838	CAT-MUL	486797/352(487149)	0.200691	0.0851734	0.316193	0.000660764	LOGISTIC-BINARY	Operative procedures - main OPCS4: W83.8 Other specified therapeutic endoscopic operations on other articular cartilage	Health-related outcomes > Hospital inpatient > Summary Operations
40006#C23	CAT-MUL	486998/151(487149)	0.306439	0.130047	0.482965	0.000664285	LOGISTIC-BINARY	Type of cancer: ICD10: C23 Malignant neoplasm of gallbladder	Health-related outcomes > Cancer register
132140	DATE	474767/12382(487149)	-0.0335465	-0.0528693	-0.0142253	0.000666849	LOGISTIC-BINARY	Date N89 first reported (other noninflammatory disorders of vagina)	Health-related outcomes > First occurrences > Genitourinary system disorders
41210#Q231	CAT-MUL	486325/824(487149)	0.127419	0.0540151	0.200805	0.000667302	LOGISTIC-BINARY	Operative procedures - secondary OPCS4: Q23.1 Unilateral salpingoophorectomy NEC	Health-related outcomes > Hospital inpatient > Summary Operations
41210#M536	CAT-MUL	486971/178(487149)	0.273099	0.115782	0.430424	0.000667982	LOGISTIC-BINARY	Operative procedures - secondary OPCS4: M53.6 Introduction of transobturator tape	Health-related outcomes > Hospital inpatient > Summary Operations
41210#X501	CAT-MUL	485714/1435(487149)	0.101256	0.0429224	0.159598	0.000669176	LOGISTIC-BINARY	Operative procedures - secondary OPCS4: X50.1 Direct current cardioversion	Health-related outcomes > Hospital inpatient > Summary Operations
22601#34123158	CAT-MUL	116023/49(116072)	-0.505596	-0.797501	-0.214797	0.000670603	LOGISTIC-BINARY	Job coding: speechwriter, translator	Online follow-up > Work environment > Employment history
41232#99	CAT-MUL	486067/1082(487149)	0.113802	0.0482007	0.179409	0.00067406	LOGISTIC-BINARY	Administrative and legal statuses: Not known: a validation error	Health-related outcomes > Hospital inpatient > Summary Administration
41272#W838	CAT-MUL	486444/705(487149)	0.141738	0.0600193	0.223452	0.000674687	LOGISTIC-BINARY	Operative procedures - OPCS4: W83.8 Other specified therapeutic endoscopic operations on other articular cartilage	Health-related outcomes > Hospital inpatient > Summary Operations
41200#W082	CAT-MUL	486152/997(487149)	0.118544	0.0501568	0.186932	0.000680223	LOGISTIC-BINARY	Operative procedures - main OPCS4: W08.2 Excision of overgrowth of bone	Health-related outcomes > Hospital inpatient > Summary Operations
41200#W593	CAT-MUL	484903/2246(487149)	0.0783379	0.0331413	0.123539	0.00068131	LOGISTIC-BINARY	Operative procedures - main OPCS4: W59.3 Fusion of first metatarsophalangeal joint NEC	Health-related outcomes > Hospital inpatient > Summary Operations
41256#522	CAT-MUL	486976/173(487149)	0.281962	0.119281	0.444732	0.000683159	LOGISTIC-BINARY	Operative procedures - main OPCS3: 522 Cholecystectomy	Health-related outcomes > Hospital inpatient > Summary Operations
22146	INTEGER	27073	0.0216479	0.00915495	0.0341409	0.000683787	LINEAR	Age hayfever or allergic rhinitis diagnosed by doctor	Online follow-up > Work environment > Medical information
25636	CONTINUOUS	42858	-0.0160026	-0.0252384	-0.00676688	0.000684173	LINEAR	Weighted-mean L3 in tract inferior fronto-occipital fasciculus (right)	UK Biobank Assessment Centre > Imaging > Brain MRI > Diffusion brain MRI > dMRI weighted means
130896	DATE	483311/3838(487149)	0.0601653	0.0254273	0.0949033	0.000687242	LOGISTIC-BINARY	Date F33 first reported (recurrent depressive disorder)	Health-related outcomes > First occurrences > Mental and behavioural disorders
20003#1140860728	CAT-MUL	486808/208(487016)	0.262999	0.11116	0.414917	0.000688755	LOGISTIC-BINARY	Treatment/medication code: quinapril	UK Biobank Assessment Centre > Verbal interview > Medications
41210#Z288	CAT-MUL	482806/4343(487149)	0.0573046	0.0242012	0.0904099	0.000691903	LOGISTIC-BINARY	Operative procedures - secondary OPCS4: Z28.8 Specified large intestine NEC	Health-related outcomes > Hospital inpatient > Summary Operations
41272#Z288	CAT-MUL	482806/4343(487149)	0.0573046	0.0242012	0.0904099	0.000691903	LOGISTIC-BINARY	Operative procedures - OPCS4: Z28.8 Specified large intestine NEC	Health-related outcomes > Hospital inpatient > Summary Operations
25387	CONTINUOUS	42857	-0.0150029	-0.0236702	-0.00633563	0.000692549	LINEAR	Mean ICVF in superior fronto-occipital fasciculus on FA skeleton (left)	UK Biobank Assessment Centre > Imaging > Brain MRI > Diffusion brain MRI > dMRI skeleton
20003#1141171948	CAT-MUL	485575/1441(487016)	-0.097568	-0.153943	-0.0411856	0.00069364	LOGISTIC-BINARY	Treatment/medication code: adcal 600mg chewable tablet	UK Biobank Assessment Centre > Verbal interview > Medications
20004#1515	CAT-MUL	486586/430(487016)	0.182688	0.0771166	0.288284	0.000695657	LOGISTIC-BINARY	Operation code: angiogram not coronary	UK Biobank Assessment Centre > Verbal interview > Operations
132186	DATE	486346/803(487149)	0.127805	0.0538973	0.201668	0.000698085	LOGISTIC-BINARY	Date O13 first reported (gestational [pregnancy-induced] hypertension without significant proteinuria)	Health-related outcomes > First occurrences > Pregnancy, childbirth and the puerperium
41210#W908	CAT-MUL	487125/24(487149)	0.767372	0.32362	1.211	0.000699723	LOGISTIC-BINARY	Operative procedures - secondary OPCS4: W90.8 Other specified puncture of joint	Health-related outcomes > Hospital inpatient > Summary Operations
41200#T521	CAT-MUL	483478/3671(487149)	-0.0633199	-0.0999539	-0.0266857	0.000704813	LOGISTIC-BINARY	Operative procedures - main OPCS4: T52.1 Palmar fasciectomy	Health-related outcomes > Hospital inpatient > Summary Operations
41272#V338	CAT-MUL	486815/334(487149)	0.203964	0.0859052	0.322003	0.000708036	LOGISTIC-BINARY	Operative procedures - OPCS4: V33.8 Other specified primary excision of lumbar intervertebral disc	Health-related outcomes > Hospital inpatient > Summary Operations
27187	CONTINUOUS	45549	-0.0162824	-0.0257069	-0.00685802	0.000709041	LINEAR	Mean thickness of parahippocampal (left hemisphere)	UK Biobank Assessment Centre > Imaging > Brain MRI > T1 structural brain MRI > Freesurfer DKT
102340	CAT-SIN	68955	-0.0522095	-0.0824399	-0.0219791	0.000710238	ORDERED-LOGISTIC	Chocolate-covered biscuits intake	Online follow-up > Diet by 24-hour recall > Soup/snacks/pastries yesterday
27158	CONTINUOUS	45549	-0.0157736	-0.0249048	-0.00664244	0.000710259	LINEAR	Area of parsopercularis (left hemisphere)	UK Biobank Assessment Centre > Imaging > Brain MRI > T1 structural brain MRI > Freesurfer DKT
23013	INTEGER	9349	-0.0382925	-0.0604676	-0.0161175	0.00071482	LINEAR	U14 antigen for Human Herpesvirus-7	Biological samples > Assay results > Blood assays > Infectious Diseases > Infectious Disease Antigens
41200#U502	CAT-MUL	486921/228(487149)	0.247401	0.104139	0.390781	0.000716101	LOGISTIC-BINARY	Operative procedures - main OPCS4: U50.2 Delivery of rehabilitation for hip fracture	Health-related outcomes > Hospital inpatient > Summary Operations
4233	CONTINUOUS	160617	0.00909079	0.00382236	0.0143592	0.000719808	LINEAR	Mean signal-to-noise ratio (SNR), (left)	UK Biobank Assessment Centre > Physical measures > Hearing test
41200#C151	CAT-MUL	486262/887(487149)	0.127629	0.0536678	0.201612	0.000720421	LOGISTIC-BINARY	Operative procedures - main OPCS4: C15.1 Correction of ectropion NEC	Health-related outcomes > Hospital inpatient > Summary Operations
27436	CONTINUOUS	45549	-0.0159212	-0.0251512	-0.00669122	0.000723058	LINEAR	Mean thickness of G-temp-sup-Lateral (left hemisphere)	UK Biobank Assessment Centre > Imaging > Brain MRI > T1 structural brain MRI > Freesurfer a2009s
131730	DATE	483883/3266(487149)	0.0650253	0.0273228	0.102728	0.000723925	LOGISTIC-BINARY	Date L25 first reported (unspecified contact dermatitis)	Health-related outcomes > First occurrences > Skin and subcutaneous tissue disorders
40011#8310	CAT-MUL	485998/1151(487149)	0.110738	0.0465199	0.174966	0.000726055	LOGISTIC-BINARY	Histology of cancer tumour: Clear cell adenocarcinoma	Health-related outcomes > Cancer register
41200#K601	CAT-MUL	486269/880(487149)	0.128062	0.0537323	0.202413	0.000734509	LOGISTIC-BINARY	Operative procedures - main OPCS4: K60.1 Implantation of intravenous cardiac pacemaker system NEC	Health-related outcomes > Hospital inpatient > Summary Operations
102710	CAT-SIN	68955	-0.0448006	-0.0708158	-0.0187854	0.000736167	ORDERED-LOGISTIC	White pasta intake	Online follow-up > Diet by 24-hour recall > Bread/pasta/rice yesterday
41210#T462	CAT-MUL	486213/936(487149)	0.12245	0.0513544	0.193556	0.000736799	LOGISTIC-BINARY	Operative procedures - secondary OPCS4: T46.2 Drainage of ascites NEC	Health-related outcomes > Hospital inpatient > Summary Operations
26057	CONTINUOUS	68955	-0.0139959	-0.0221235	-0.00586821	0.000738226	LINEAR	Pantothenic acid	Online follow-up > Diet by 24-hour recall > Estimated food nutrients yesterday
41200#W174	CAT-MUL	487040/109(487149)	0.351433	0.147314	0.555506	0.000738422	LOGISTIC-BINARY	Operative procedures - main OPCS4: W17.4 Shortening of bone	Health-related outcomes > Hospital inpatient > Summary Operations
22601#34333162	CAT-MUL	115916/156(116072)	-0.276561	-0.43723	-0.115973	0.000739474	LOGISTIC-BINARY	Job coding: public relations officer, press officer, information officer	Online follow-up > Work environment > Employment history
41200#W781	CAT-MUL	486460/689(487149)	0.140671	0.0589535	0.22238	0.000740464	LOGISTIC-BINARY	Operative procedures - main OPCS4: W78.1 Release of contracture of shoulder joint	Health-related outcomes > Hospital inpatient > Summary Operations
41272#H594	CAT-MUL	486986/163(487149)	0.297088	0.124504	0.469662	0.000740604	LOGISTIC-BINARY	Operative procedures - OPCS4: H59.4 Excision of pilonidal sinus and suture HFQ	Health-related outcomes > Hospital inpatient > Summary Operations
41210#Z862	CAT-MUL	487078/71(487149)	0.435345	0.182408	0.688274	0.000742197	LOGISTIC-BINARY	Operative procedures - secondary OPCS4: Z86.2 Intertarsal joint	Health-related outcomes > Hospital inpatient > Summary Operations
41272#Z862	CAT-MUL	487078/71(487149)	0.435345	0.182408	0.688274	0.000742197	LOGISTIC-BINARY	Operative procedures - OPCS4: Z86.2 Intertarsal joint	Health-related outcomes > Hospital inpatient > Summary Operations
41272#T212	CAT-MUL	485082/2067(487149)	-0.0852831	-0.134844	-0.0357239	0.000743982	LOGISTIC-BINARY	Operative procedures - OPCS4: T21.2 Repair of recurrent inguinal hernia using insert of prosthetic material	Health-related outcomes > Hospital inpatient > Summary Operations
20003#1140871112	CAT-MUL	485209/1807(487016)	-0.0869095	-0.137419	-0.036401	0.000744952	LOGISTIC-BINARY	Treatment/medication code: vitamin e product	UK Biobank Assessment Centre > Verbal interview > Medications
132216	DATE	485636/1513(487149)	-0.0932636	-0.147496	-0.0390728	0.000746526	LOGISTIC-BINARY	Date O32 first reported (maternal care for known or suspected malpresentation of foetus)	Health-related outcomes > First occurrences > Pregnancy, childbirth and the puerperium
20003#1140909790	CAT-MUL	486738/278(487016)	0.222351	0.0931184	0.351621	0.000746922	LOGISTIC-BINARY	Treatment/medication code: chlorphenamine	UK Biobank Assessment Centre > Verbal interview > Medications
103060	CAT-SIN	68955	0.0336223	0.0140784	0.0531662	0.000749027	ORDERED-LOGISTIC	Poultry intake	Online follow-up > Diet by 24-hour recall > Meat/fish yesterday
41210#Y258	CAT-MUL	486848/301(487149)	0.21637	0.0905623	0.342187	0.000749511	LOGISTIC-BINARY	Operative procedures - secondary OPCS4: Y25.8 Other specified suture of organ NOC	Health-related outcomes > Hospital inpatient > Summary Operations
41272#Y258	CAT-MUL	486848/301(487149)	0.21637	0.0905623	0.342187	0.000749511	LOGISTIC-BINARY	Operative procedures - OPCS4: Y25.8 Other specified suture of organ NOC	Health-related outcomes > Hospital inpatient > Summary Operations
41200#D141	CAT-MUL	486165/984(487149)	0.119057	0.0498282	0.188289	0.000749906	LOGISTIC-BINARY	Operative procedures - main OPCS4: D14.1 Tympanoplasty using graft	Health-related outcomes > Hospital inpatient > Summary Operations
104350	CAT-SIN	68955	-0.050041	-0.0791545	-0.0209276	0.000753928	ORDERED-LOGISTIC	Tinned tomato intake	Online follow-up > Diet by 24-hour recall > Fruit/vegetables yesterday
41210#Z694	CAT-MUL	486857/292(487149)	0.216369	0.0904947	0.342272	0.000755241	LOGISTIC-BINARY	Operative procedures - secondary OPCS4: Z69.4 Mid shaft of humerus	Health-related outcomes > Hospital inpatient > Summary Operations
41272#Z694	CAT-MUL	486857/292(487149)	0.216369	0.0904947	0.342272	0.000755241	LOGISTIC-BINARY	Operative procedures - OPCS4: Z69.4 Mid shaft of humerus	Health-related outcomes > Hospital inpatient > Summary Operations
41210#Z793	CAT-MUL	486976/173(487149)	0.281451	0.11769	0.445215	0.000755681	LOGISTIC-BINARY	Operative procedures - secondary OPCS4: Z79.3 Navicular bone of foot	Health-related outcomes > Hospital inpatient > Summary Operations
41272#Z793	CAT-MUL	486976/173(487149)	0.281451	0.11769	0.445215	0.000755681	LOGISTIC-BINARY	Operative procedures - OPCS4: Z79.3 Navicular bone of foot	Health-related outcomes > Hospital inpatient > Summary Operations
20003#1140928290	CAT-MUL	486993/23(487016)	0.787039	0.329286	1.2452	0.000756097	LOGISTIC-BINARY	Treatment/medication code: physiotens 200micrograms tablet	UK Biobank Assessment Centre > Verbal interview > Medications
40011#8720	CAT-MUL	484678/2471(487149)	-0.074562	-0.117956	-0.0311685	0.00075782	LOGISTIC-BINARY	Histology of cancer tumour: Malignant melanoma, NOS	Health-related outcomes > Cancer register
41200#W443	CAT-MUL	487109/40(487149)	0.579333	0.242371	0.916745	0.000758398	LOGISTIC-BINARY	Operative procedures - main OPCS4: W44.3 Revision of total prosthetic replacement of joint not using cement NEC	Health-related outcomes > Hospital inpatient > Summary Operations
23402	CONTINUOUS	272276	0.00704651	0.00294524	0.0111478	0.000758676	LINEAR	Remnant Cholesterol (Non-HDL, Non-LDL -Cholesterol)	Biological samples > Blood assays > NMR metabolomics
22601#81332702	CAT-MUL	116009/63(116072)	0.444712	0.185742	0.703462	0.000759949	LOGISTIC-BINARY	Job coding: routine inspector, tester	Online follow-up > Work environment > Employment history
41200#O172	CAT-MUL	486844/305(487149)	-0.207976	-0.32908	-0.0868954	0.000761911	LOGISTIC-BINARY	Operative procedures - main OPCS4: O17.2 Remanipulation of fracture of long bone and rigid internal fixation NEC	Health-related outcomes > Hospital inpatient > Summary Operations
41272#S014	CAT-MUL	486923/226(487149)	0.247116	0.103256	0.391022	0.000762074	LOGISTIC-BINARY	Operative procedures - OPCS4: S01.4 Browlift NEC	Health-related outcomes > Hospital inpatient > Summary Operations
41200#K454	CAT-MUL	487008/141(487149)	0.322175	0.134609	0.509875	0.000764208	LOGISTIC-BINARY	Operative procedures - main OPCS4: K45.4 Anastomosis of mammary artery to coronary artery NEC	Health-related outcomes > Hospital inpatient > Summary Operations
41210#A529	CAT-MUL	487099/50(487149)	0.527465	0.220359	0.834757	0.000764483	LOGISTIC-BINARY	Operative procedures - secondary OPCS4: A52.9 Unspecified therapeutic epidural injection	Health-related outcomes > Hospital inpatient > Summary Operations
27483	CONTINUOUS	45549	-0.0159817	-0.02529	-0.0066734	0.000765477	LINEAR	Volume of G+S-cingul-Mid-Ant (left hemisphere)	UK Biobank Assessment Centre > Imaging > Brain MRI > T1 structural brain MRI > Freesurfer a2009s
6156#11	CAT-MUL	25939/8818(34757)	-0.0490263	-0.0775888	-0.0204725	0.000765994	LOGISTIC-BINARY	Manic/hyper symptoms: I was more active than usual	UK Biobank Assessment Centre > Touchscreen > Psychosocial factors > Mental health
24389	CONTINUOUS	3251	0.0585585	0.0244574	0.0926596	0.000769009	LINEAR	Mean ATT in Frontal Lobe in grey matter (right)	Assessment centre > Imaging > Brain MRI > Arterial spin labelling brain MRI
28511	CONTINUOUS	63148	-0.0147299	-0.0233133	-0.00614655	0.000769903	LINEAR	INL-ELM thickness of the outer subfield (right)	Assessment centre > Eye measures > Retinal optical coherence tomography > Derived OCT measures
41210#Y033	CAT-MUL	486756/393(487149)	0.18753	0.0782627	0.296831	0.000770168	LOGISTIC-BINARY	Operative procedures - secondary OPCS4: Y03.3 Correction of displacement of prosthesis NOC	Health-related outcomes > Hospital inpatient > Summary Operations
41272#Y033	CAT-MUL	486756/393(487149)	0.18753	0.0782627	0.296831	0.000770168	LOGISTIC-BINARY	Operative procedures - OPCS4: Y03.3 Correction of displacement of prosthesis NOC	Health-related outcomes > Hospital inpatient > Summary Operations
20003#1140869036	CAT-MUL	486684/332(487016)	-0.198142	-0.313673	-0.0825987	0.000775714	LOGISTIC-BINARY	Treatment/medication code: ovestin 0.1% vaginal cream	UK Biobank Assessment Centre > Verbal interview > Medications
41210#L714	CAT-MUL	485745/1404(487149)	0.100241	0.0417932	0.158697	0.000775934	LOGISTIC-BINARY	Operative procedures - secondary OPCS4: L71.4 Percutaneous transluminal cannulation of artery	Health-related outcomes > Hospital inpatient > Summary Operations
41210#Q124	CAT-MUL	485735/1414(487149)	0.0957105	0.0398885	0.151517	0.000776646	LOGISTIC-BINARY	Operative procedures - secondary OPCS4: Q12.4 Removal of intrauterine contraceptive device NEC	Health-related outcomes > Hospital inpatient > Summary Operations
22601#34213150	CAT-MUL	115645/427(116072)	-0.169578	-0.268507	-0.0707073	0.000777602	LOGISTIC-BINARY	Job coding: graphic designer, commercial artist, desktop publishing artist, illuminator	Online follow-up > Work environment > Employment history
22617#3421	CAT-MUL	115645/427(116072)	-0.169578	-0.268507	-0.0707073	0.000777602	LOGISTIC-BINARY	Job code - historical: Graphic designers	Online follow-up > Work environment > Employment history
41210#Z985	CAT-MUL	485157/1992(487149)	0.0837162	0.0348878	0.132548	0.000778561	LOGISTIC-BINARY	Operative procedures - secondary OPCS4: Z98.5 Long saphenous vein	Health-related outcomes > Hospital inpatient > Summary Operations
41272#Z985	CAT-MUL	485157/1992(487149)	0.0837162	0.0348878	0.132548	0.000778561	LOGISTIC-BINARY	Operative procedures - OPCS4: Z98.5 Long saphenous vein	Health-related outcomes > Hospital inpatient > Summary Operations
41272#E591	CAT-MUL	485774/1375(487149)	0.100873	0.0420326	0.159726	0.000780112	LOGISTIC-BINARY	Operative procedures - OPCS4: E59.1 Needle biopsy of lesion of lung	Health-related outcomes > Hospital inpatient > Summary Operations
20003#1140878378	CAT-MUL	486914/102(487016)	0.36971	0.154023	0.585386	0.000780163	LOGISTIC-BINARY	Treatment/medication code: dovonex 50micrograms/g ointment	UK Biobank Assessment Centre > Verbal interview > Medications
41272#E251	CAT-MUL	486297/852(487149)	0.128126	0.0533714	0.202886	0.000781516	LOGISTIC-BINARY	Operative procedures - OPCS4: E25.1 Diagnostic endoscopic examination of nasopharynx and biopsy of lesion of nasopharynx	Health-related outcomes > Hospital inpatient > Summary Operations
4241	INTEGER	160800	0.0088806	0.00369898	0.0140622	0.00078204	LINEAR	Signal-to-noise-ratio (SNR) of triplet (right)	UK Biobank Assessment Centre > Physical measures > Hearing test
20004#1071	CAT-MUL	486682/334(487016)	0.205498	0.0855846	0.325432	0.000783272	LOGISTIC-BINARY	Operation code: other arterial surgery/revascularisation procedures	UK Biobank Assessment Centre > Verbal interview > Operations
26824	CONTINUOUS	45549	-0.0159299	-0.0252263	-0.00663358	0.000783964	LINEAR	Area of caudalanteriorcingulate (right hemisphere)	UK Biobank Assessment Centre > Imaging > Brain MRI > T1 structural brain MRI > Freesurfer desikan white
41272#T364	CAT-MUL	485221/1928(487149)	0.0825086	0.0343397	0.130681	0.000787618	LOGISTIC-BINARY	Operative procedures - OPCS4: T36.4 Biopsy of lesion of omentum	Health-related outcomes > Hospital inpatient > Summary Operations
41200#V221	CAT-MUL	486563/586(487149)	0.154044	0.0641011	0.243986	0.000787817	LOGISTIC-BINARY	Operative procedures - main OPCS4: V22.1 Primary anterior decompression of cervical spinal cord and fusion of joint of cervical spine	Health-related outcomes > Hospital inpatient > Summary Operations
27258	CONTINUOUS	45549	-0.014645	-0.0231958	-0.00609422	0.000788752	LINEAR	Area of precuneus (right hemisphere)	UK Biobank Assessment Centre > Imaging > Brain MRI > T1 structural brain MRI > Freesurfer DKT
20090#377	CAT-MUL	67302/1653(68955)	0.0933892	0.0388561	0.147923	0.000789312	LOGISTIC-BINARY	Type of fat/oil used in cooking: Dairy spread	Online follow-up > Diet by 24-hour recall > Spreads/sauces/cooking oils yesterday
100550	CAT-SIN	68942	-0.0707666	-0.112103	-0.0294303	0.000789401	ORDERED-LOGISTIC	Hot chocolate intake	Online follow-up > Diet by 24-hour recall > Hot/cold beverages yesterday
21075	CAT-SIN	9259/1174(10433)	0.111703	0.0465055	0.176974	0.000789554	LOGISTIC-BINARY	Bloody diarrhoea when IBS symptoms first began	Online follow-up > Digestive health
27228	CONTINUOUS	45549	-0.0150061	-0.0237698	-0.00624229	0.000791137	LINEAR	Volume of rostralanteriorcingulate (left hemisphere)	UK Biobank Assessment Centre > Imaging > Brain MRI > T1 structural brain MRI > Freesurfer DKT
26639	CONTINUOUS	45549	0.014549	0.00605213	0.0230458	0.000791164	LINEAR	Volume of Whole-hippocampal-body (left hemisphere)	UK Biobank Assessment Centre > Imaging > Brain MRI > T1 structural brain MRI > Freesurfer subsegmentation
41200#W931	CAT-MUL	486296/853(487149)	0.126063	0.0524152	0.199731	0.0007953	LOGISTIC-BINARY	Operative procedures - main OPCS4: W93.1 Primary hybrid prosthetic replacement of hip joint using cemented acetabular component	Health-related outcomes > Hospital inpatient > Summary Operations
22601#22123067	CAT-MUL	115692/380(116072)	-0.176125	-0.279116	-0.0731795	0.000800829	LOGISTIC-BINARY	Job coding: psychologist, psychometrist	Online follow-up > Work environment > Employment history
22617#2212	CAT-MUL	115692/380(116072)	-0.176125	-0.279116	-0.0731795	0.000800829	LOGISTIC-BINARY	Job code - historical: Psychologists	Online follow-up > Work environment > Employment history
20003#1141180314	CAT-MUL	486586/430(487016)	-0.174805	-0.27699	-0.0725825	0.000801188	LOGISTIC-BINARY	Treatment/medication code: ibandronic acid	UK Biobank Assessment Centre > Verbal interview > Medications
41272#J406	CAT-MUL	486996/153(487149)	0.302449	0.125654	0.479347	0.000801912	LOGISTIC-BINARY	Operative procedures - OPCS4: J40.6 Endoscopic retrograde insertion of expanding metal stent into bile duct NEC	Health-related outcomes > Hospital inpatient > Summary Operations
41200#L665	CAT-MUL	486895/254(487149)	0.238834	0.0992157	0.378519	0.000802295	LOGISTIC-BINARY	Operative procedures - main OPCS4: L66.5 Percutaneous transluminal balloon angioplasty of artery	Health-related outcomes > Hospital inpatient > Summary Operations
41210#W783	CAT-MUL	486970/179(487149)	0.27639	0.11476	0.438017	0.000803406	LOGISTIC-BINARY	Operative procedures - secondary OPCS4: W78.3 Release of contracture of knee joint	Health-related outcomes > Hospital inpatient > Summary Operations
41200#G239	CAT-MUL	487127/22(487149)	0.793992	0.329775	1.25861	0.00080481	LOGISTIC-BINARY	Operative procedures - main OPCS4: G23.9 Unspecified repair of diaphragmatic hernia	Health-related outcomes > Hospital inpatient > Summary Operations
27539	CONTINUOUS	45549	-0.0151748	-0.0240505	-0.00629912	0.000805719	LINEAR	Volume of S-orbital-med-olfact (left hemisphere)	UK Biobank Assessment Centre > Imaging > Brain MRI > T1 structural brain MRI > Freesurfer a2009s
41200#J403	CAT-MUL	486937/212(487149)	0.256515	0.106481	0.406606	0.000807001	LOGISTIC-BINARY	Operative procedures - main OPCS4: J40.3 Endoscopic retrograde renewal of tubal prosthesis in bile duct NEC	Health-related outcomes > Hospital inpatient > Summary Operations
41246#1570	CAT-MUL	464057/3010(467067)	0.0663344	0.0275201	0.10515	0.000809392	LOGISTIC-BINARY	Treatment speciality of consultant (recoded): Gynaecological oncology	Health-related outcomes > Hospital inpatient > Summary Administration
20110#11	CAT-MUL	434834/7223(442057)	-0.0434614	-0.0688935	-0.0180304	0.000809548	LOGISTIC-BINARY	Illnesses of mother: Parkinson's disease	UK Biobank Assessment Centre > Touchscreen > Family history
41272#W302	CAT-MUL	487033/116(487149)	0.346877	0.143884	0.549865	0.00080979	LOGISTIC-BINARY	Operative procedures - OPCS4: W30.2 Adjustment to external fixation of bone NEC	Health-related outcomes > Hospital inpatient > Summary Operations
25861	CONTINUOUS	45106	-0.0151802	-0.0240638	-0.00629649	0.000811054	LINEAR	Volume of grey matter in Occipital Fusiform Gyrus (right)	UK Biobank Assessment Centre > Imaging > Brain MRI > T1 structural brain MRI > Regional grey matter volumes (FAST)
20003#1140870306	CAT-MUL	486786/230(487016)	0.241822	0.100304	0.383355	0.00081107	LOGISTIC-BINARY	Treatment/medication code: iron+folic acid	UK Biobank Assessment Centre > Verbal interview > Medications
41200#D142	CAT-MUL	486742/407(487149)	0.184508	0.0764852	0.292539	0.000815087	LOGISTIC-BINARY	Operative procedures - main OPCS4: D14.2 Tympanoplasty NEC	Health-related outcomes > Hospital inpatient > Summary Operations
27340	CONTINUOUS	45549	-0.0155774	-0.0247024	-0.00645237	0.000820659	LINEAR	Area of G-front-inf-Opercular (left hemisphere)	UK Biobank Assessment Centre > Imaging > Brain MRI > T1 structural brain MRI > Freesurfer a2009s
41272#M422	CAT-MUL	484599/2550(487149)	0.0747272	0.0309524	0.118508	0.000821085	LOGISTIC-BINARY	Operative procedures - OPCS4: M42.2 Endoscopic cauterisation of lesion of bladder	Health-related outcomes > Hospital inpatient > Summary Operations
41200#W828	CAT-MUL	486442/707(487149)	0.140427	0.058131	0.222727	0.000824434	LOGISTIC-BINARY	Operative procedures - main OPCS4: W82.8 Other specified therapeutic endoscopic operations on semilunar cartilage	Health-related outcomes > Hospital inpatient > Summary Operations
41200#E591	CAT-MUL	485791/1358(487149)	0.101013	0.0418059	0.160234	0.000827086	LOGISTIC-BINARY	Operative procedures - main OPCS4: E59.1 Needle biopsy of lesion of lung	Health-related outcomes > Hospital inpatient > Summary Operations
26615	CONTINUOUS	45549	0.0159542	0.00659917	0.0253093	0.000830532	LINEAR	Volume of Medial-nucleus (right hemisphere)	UK Biobank Assessment Centre > Imaging > Brain MRI > T1 structural brain MRI > Freesurfer subsegmentation
104900	CAT-SIN	68955	0.0267659	0.0110647	0.0424671	0.000833138	ORDERED-LOGISTIC	Time spent doing vigorous physical activity	Online follow-up > Diet by 24-hour recall > Physical activity yesterday
20554#5	CAT-MUL	151516/1585(153101)	0.0874607	0.0361509	0.138758	0.000833851	LOGISTIC-BINARY	Actions taken following self-harm: See own GP	Online follow-up > Mental health > Self-harm behaviours
41200#H594	CAT-MUL	486988/161(487149)	0.295949	0.122307	0.469579	0.000835657	LOGISTIC-BINARY	Operative procedures - main OPCS4: H59.4 Excision of pilonidal sinus and suture HFQ	Health-related outcomes > Hospital inpatient > Summary Operations
27586	CONTINUOUS	45549	-0.0152661	-0.0242231	-0.00630903	0.000836687	LINEAR	Area of G-temp-sup-Plan-tempo (right hemisphere)	UK Biobank Assessment Centre > Imaging > Brain MRI > T1 structural brain MRI > Freesurfer a2009s
41200#A678	CAT-MUL	487075/74(487149)	0.432708	0.178873	0.686692	0.000837229	LOGISTIC-BINARY	Operative procedures - main OPCS4: A67.8 Other specified release of entrapment of peripheral nerve at other site	Health-related outcomes > Hospital inpatient > Summary Operations
41272#W629	CAT-MUL	486696/453(487149)	0.172497	0.0712022	0.273817	0.000846038	LOGISTIC-BINARY	Operative procedures - OPCS4: W62.9 Unspecified other primary fusion of other joint	Health-related outcomes > Hospital inpatient > Summary Operations
26539	CONTINUOUS	45549	0.0148586	0.00612336	0.0235938	0.000856805	LINEAR	Mean intensity of Inf-Lat-Vent (left hemisphere)	UK Biobank Assessment Centre > Imaging > Brain MRI > T1 structural brain MRI > Freesurfer ASEG
41272#M531	CAT-MUL	486765/384(487149)	0.182895	0.0753863	0.290446	0.000857021	LOGISTIC-BINARY	Operative procedures - OPCS4: M53.1 Vaginal buttressing of urethra	Health-related outcomes > Hospital inpatient > Summary Operations
26664	CONTINUOUS	45549	-0.0157308	-0.0249795	-0.00648206	0.00085762	LINEAR	Volume of MGN (left hemisphere)	UK Biobank Assessment Centre > Imaging > Brain MRI > T1 structural brain MRI > Freesurfer subsegmentation
41200#G212	CAT-MUL	486449/700(487149)	0.138258	0.0569614	0.219559	0.000857979	LOGISTIC-BINARY	Operative procedures - main OPCS4: G21.2 Intubation of oesophagus for pressure manometry	Health-related outcomes > Hospital inpatient > Summary Operations
25360	CONTINUOUS	42857	0.0157019	0.00646528	0.0249385	0.000863103	LINEAR	Mean ICVF in anterior limb of internal capsule on FA skeleton (right)	UK Biobank Assessment Centre > Imaging > Brain MRI > Diffusion brain MRI > dMRI skeleton
22601#81152753	CAT-MUL	116020/52(116072)	0.5052	0.208063	0.802467	0.000863911	LOGISTIC-BINARY	Job coding: machine operator, rubber moulder, foreman	Online follow-up > Work environment > Employment history
22617#8115	CAT-MUL	116020/52(116072)	0.5052	0.208063	0.802467	0.000863911	LOGISTIC-BINARY	Job code - historical: Rubber process operatives	Online follow-up > Work environment > Employment history
22617#3411	CAT-MUL	115814/258(116072)	-0.214936	-0.341462	-0.0884849	0.000866964	LOGISTIC-BINARY	Job code - historical: Artists	Online follow-up > Work environment > Employment history
41223#-1	CAT-MUL	6436/9616(16052)	0.0659588	0.0271386	0.104813	0.000871828	LOGISTIC-BINARY	Delivery places	Health-related outcomes > Hospital inpatient > Summary Maternity
41272#L352	CAT-MUL	485647/1502(487149)	0.0949428	0.03904	0.150846	0.00087191	LOGISTIC-BINARY	Operative procedures - OPCS4: L35.2 Arteriography of cerebral artery	Health-related outcomes > Hospital inpatient > Summary Operations
41210#Y979	CAT-MUL	486501/648(487149)	0.145847	0.0599665	0.231739	0.000873085	LOGISTIC-BINARY	Operative procedures - secondary OPCS4: Y97.9 Unspecified radiology with contrast	Health-related outcomes > Hospital inpatient > Summary Operations
41272#Y979	CAT-MUL	486501/648(487149)	0.145847	0.0599665	0.231739	0.000873085	LOGISTIC-BINARY	Operative procedures - OPCS4: Y97.9 Unspecified radiology with contrast	Health-related outcomes > Hospital inpatient > Summary Operations
41200#A684	CAT-MUL	487007/142(487149)	0.311078	0.127905	0.494303	0.000874287	LOGISTIC-BINARY	Operative procedures - main OPCS4: A68.4 Primary neurolysis of peripheral nerve NEC	Health-related outcomes > Hospital inpatient > Summary Operations
41272#S142	CAT-MUL	486656/493(487149)	-0.164541	-0.261458	-0.0676274	0.000875839	LOGISTIC-BINARY	Operative procedures - OPCS4: S14.2 Shave biopsy of lesion of skin NEC	Health-related outcomes > Hospital inpatient > Summary Operations
41272#W941	CAT-MUL	482029/5120(487149)	0.0513766	0.0211119	0.0816446	0.000877791	LOGISTIC-BINARY	Operative procedures - OPCS4: W94.1 Primary hybrid prosthetic replacement of hip joint using cemented femoral component	Health-related outcomes > Hospital inpatient > Summary Operations
41200#E033	CAT-MUL	486872/277(487149)	0.219484	0.0901799	0.3488	0.000878628	LOGISTIC-BINARY	Operative procedures - main OPCS4: E03.3 Biopsy of lesion of septum of nose	Health-related outcomes > Hospital inpatient > Summary Operations
22601#11733439	CAT-MUL	115899/173(116072)	0.27525	0.11309	0.437499	0.00088122	LOGISTIC-BINARY	Job coding: senior officer in fire service including captain, commander, controller, firemaster, inspector, salvage officer, station officer, superintendent	Online follow-up > Work environment > Employment history
41200#E259	CAT-MUL	485820/1329(487149)	0.101665	0.0417367	0.161597	0.000884638	LOGISTIC-BINARY	Operative procedures - main OPCS4: E25.9 Unspecified diagnostic endoscopic examination of pharynx	Health-related outcomes > Hospital inpatient > Summary Operations
41210#M472	CAT-MUL	486350/799(487149)	0.133522	0.0548203	0.212243	0.000884739	LOGISTIC-BINARY	Operative procedures - secondary OPCS4: M47.2 Change of urethral catheter into bladder	Health-related outcomes > Hospital inpatient > Summary Operations
41200#M136	CAT-MUL	486568/581(487149)	0.15394	0.0631939	0.244704	0.000885673	LOGISTIC-BINARY	Operative procedures - main OPCS4: M13.6 Percutaneous insertion of nephrostomy tube	Health-related outcomes > Hospital inpatient > Summary Operations
41229#5HQ	CAT-MUL	483121/4028(487149)	0.0581245	0.0238411	0.0924099	0.000890986	LOGISTIC-BINARY	PCT responsible for patient data: BOLTON PCT	Health-related outcomes > Hospital inpatient > Summary Administration
41200#L595	CAT-MUL	487078/71(487149)	0.447857	0.183738	0.712136	0.000892055	LOGISTIC-BINARY	Operative procedures - main OPCS4: L59.5 Bypass of femoral artery by anastomosis of femoral artery to tibial artery using vein graft NEC	Health-related outcomes > Hospital inpatient > Summary Operations
41272#A678	CAT-MUL	487044/105(487149)	0.360721	0.147933	0.573589	0.000893836	LOGISTIC-BINARY	Operative procedures - OPCS4: A67.8 Other specified release of entrapment of peripheral nerve at other site	Health-related outcomes > Hospital inpatient > Summary Operations
41272#Q223	CAT-MUL	486699/450(487149)	0.167795	0.0687817	0.266806	0.000895157	LOGISTIC-BINARY	Operative procedures - OPCS4: Q22.3 Bilateral oophorectomy NEC	Health-related outcomes > Hospital inpatient > Summary Operations
26155	CONTINUOUS	68955	-0.0138097	-0.0219603	-0.00565918	0.000897784	LINEAR	Trans fatty acids	Online follow-up > Diet by 24-hour recall > Estimated food nutrients yesterday
41272#J141	CAT-MUL	486487/662(487149)	0.143611	0.0588448	0.228385	0.000898348	LOGISTIC-BINARY	Operative procedures - OPCS4: J14.1 Biopsy of liver NEC	Health-related outcomes > Hospital inpatient > Summary Operations
27702	CONTINUOUS	45549	-0.0148668	-0.023643	-0.00609064	0.000900056	LINEAR	Volume of G+S-subcentral (right hemisphere)	UK Biobank Assessment Centre > Imaging > Brain MRI > T1 structural brain MRI > Freesurfer a2009s
41210#Z811	CAT-MUL	487074/75(487149)	0.421969	0.172706	0.671255	0.000907301	LOGISTIC-BINARY	Operative procedures - secondary OPCS4: Z81.1 Sternoclavicular joint	Health-related outcomes > Hospital inpatient > Summary Operations
41272#Z811	CAT-MUL	487074/75(487149)	0.421969	0.172706	0.671255	0.000907301	LOGISTIC-BINARY	Operative procedures - OPCS4: Z81.1 Sternoclavicular joint	Health-related outcomes > Hospital inpatient > Summary Operations
41222#2	CAT-MUL	6179/1856(8035)	0.106325	0.0435542	0.169201	0.000908166	LOGISTIC-BINARY	Delivery onset methods: Caesarean section	Health-related outcomes > Hospital inpatient > Summary Maternity
41200#E371	CAT-MUL	486568/581(487149)	0.154959	0.0633902	0.246543	0.0009114	LOGISTIC-BINARY	Operative procedures - main OPCS4: E37.1 Diagnostic microendoscopic examination of larynx and biopsy of lesion of larynx	Health-related outcomes > Hospital inpatient > Summary Operations
41272#N328	CAT-MUL	486983/166(487149)	0.297159	0.121576	0.472805	0.000911424	LOGISTIC-BINARY	Operative procedures - OPCS4: N32.8 Other specified other operations on penis	Health-related outcomes > Hospital inpatient > Summary Operations
6149#1	CAT-MUL	435402/49085(484487)	-0.0173432	-0.0275999	-0.00708677	0.000919158	LOGISTIC-BINARY	Mouth/teeth dental problems: Mouth ulcers	UK Biobank Assessment Centre > Touchscreen > Health and medical history > Mouth
41272#G161	CAT-MUL	486516/633(487149)	0.147416	0.0602378	0.234616	0.00092017	LOGISTIC-BINARY	Operative procedures - OPCS4: G16.1 Diagnostic fibreoptic endoscopic examination of oesophagus and biopsy of lesion of oesophagus	Health-related outcomes > Hospital inpatient > Summary Operations
41200#T703	CAT-MUL	487058/91(487149)	0.380574	0.155374	0.605605	0.000921417	LOGISTIC-BINARY	Operative procedures - main OPCS4: T70.3 Adjustment to muscle origin of tendon	Health-related outcomes > Hospital inpatient > Summary Operations
41200#E423	CAT-MUL	486738/411(487149)	0.182909	0.0746876	0.291149	0.000925051	LOGISTIC-BINARY	Operative procedures - main OPCS4: E42.3 Temporary tracheostomy	Health-related outcomes > Hospital inpatient > Summary Operations
41210#H207	CAT-MUL	486410/739(487149)	0.135831	0.0554513	0.216222	0.000926728	LOGISTIC-BINARY	Operative procedures - secondary OPCS4	Health-related outcomes > Hospital inpatient > Summary Operations
41200#K592	CAT-MUL	486634/515(487149)	0.165652	0.0676134	0.263709	0.000928362	LOGISTIC-BINARY	Operative procedures - main OPCS4: K59.2 Implantation of cardioverter defibrillator using two electrode leads	Health-related outcomes > Hospital inpatient > Summary Operations
41272#S623	CAT-MUL	487102/47(487149)	0.524423	0.213904	0.834737	0.000928792	LOGISTIC-BINARY	Operative procedures - OPCS4: S62.3 Removal of inserted substance from subcutaneous tissue	Health-related outcomes > Hospital inpatient > Summary Operations
41272#M165	CAT-MUL	486743/406(487149)	0.184264	0.0752076	0.293351	0.000929002	LOGISTIC-BINARY	Operative procedures - OPCS4: M16.5 Removal of nephrostomy tube	Health-related outcomes > Hospital inpatient > Summary Operations
41210#M533	CAT-MUL	486767/382(487149)	0.181139	0.0739016	0.288366	0.00093017	LOGISTIC-BINARY	Operative procedures - secondary OPCS4: M53.3 Introduction of tension-free vaginal tape	Health-related outcomes > Hospital inpatient > Summary Operations
25847	CONTINUOUS	45106	-0.0143812	-0.0228975	-0.00586493	0.000934267	LINEAR	Volume of grey matter in Frontal Orbital Cortex (right)	UK Biobank Assessment Centre > Imaging > Brain MRI > T1 structural brain MRI > Regional grey matter volumes (FAST)
41272#M474	CAT-MUL	484689/2460(487149)	0.0736501	0.030031	0.11727	0.00093513	LOGISTIC-BINARY	Operative procedures - OPCS4: M47.4 Urodynamic studies using catheter	Health-related outcomes > Hospital inpatient > Summary Operations
41210#Z988	CAT-MUL	486720/429(487149)	0.178548	0.0727775	0.284334	0.000938551	LOGISTIC-BINARY	Operative procedures - secondary OPCS4: Z98.8 Specified vein of lower limb NEC	Health-related outcomes > Hospital inpatient > Summary Operations
41272#Z988	CAT-MUL	486720/429(487149)	0.178548	0.0727775	0.284334	0.000938551	LOGISTIC-BINARY	Operative procedures - OPCS4: Z98.8 Specified vein of lower limb NEC	Health-related outcomes > Hospital inpatient > Summary Operations
41200#W961	CAT-MUL	486906/243(487149)	0.231703	0.0944402	0.36905	0.000941383	LOGISTIC-BINARY	Operative procedures - main OPCS4: W96.1 Primary total prosthetic replacement of shoulder joint using cement	Health-related outcomes > Hospital inpatient > Summary Operations
41200#G638	CAT-MUL	487137/12(487149)	1.06519	0.434536	1.69824	0.000948967	LOGISTIC-BINARY	Operative procedures - main OPCS4: G63.8 Other specified other open operations on jejunum	Health-related outcomes > Hospital inpatient > Summary Operations
22601#92233387	CAT-MUL	115603/469(116072)	0.155232	0.0631386	0.247266	0.000950436	LOGISTIC-BINARY	Job coding: kitchen, canteen or catering assistant, washer-up, kitchen porter, counter assistant	Online follow-up > Work environment > Employment history
41200#L635	CAT-MUL	486887/262(487149)	0.230775	0.0938862	0.367732	0.000955003	LOGISTIC-BINARY	Operative procedures - main OPCS4: L63.5 Percutaneous transluminal insertion of stent into femoral artery	Health-related outcomes > Hospital inpatient > Summary Operations
41272#W443	CAT-MUL	487106/43(487149)	0.548827	0.223162	0.87492	0.000963219	LOGISTIC-BINARY	Operative procedures - OPCS4: W44.3 Revision of total prosthetic replacement of joint not using cement NEC	Health-related outcomes > Hospital inpatient > Summary Operations
41200#U091	CAT-MUL	486371/778(487149)	0.130938	0.0531951	0.208699	0.000964513	LOGISTIC-BINARY	Operative procedures - main OPCS4: U09.1 Computed tomography of pelvis	Health-related outcomes > Hospital inpatient > Summary Operations
23314	CONTINUOUS	24606	-0.0145711	-0.0232233	-0.00591884	0.000965121	LINEAR	Arm bone area (right)	UK Biobank Assessment Centre > Imaging > DXA assessment > Bone size, mineral and density by DXA
41272#W961	CAT-MUL	486904/245(487149)	0.230144	0.0934526	0.366919	0.000970303	LOGISTIC-BINARY	Operative procedures - OPCS4: W96.1 Primary total prosthetic replacement of shoulder joint using cement	Health-related outcomes > Hospital inpatient > Summary Operations
41272#W908	CAT-MUL	487111/38(487149)	0.594573	0.241356	0.947844	0.000970486	LOGISTIC-BINARY	Operative procedures - OPCS4: W90.8 Other specified puncture of joint	Health-related outcomes > Hospital inpatient > Summary Operations
41200#X702	CAT-MUL	481826/5323(487149)	0.0496573	0.0201533	0.0791623	0.000970648	LOGISTIC-BINARY	Operative procedures - main OPCS4: X70.2 Procurement of drugs for chemotherapy for neoplasm for regimens in Band 2	Health-related outcomes > Hospital inpatient > Summary Operations
41200#W414	CAT-MUL	487128/21(487149)	0.818462	0.33269	1.30576	0.000975476	LOGISTIC-BINARY	Operative procedures - main OPCS4: W41.4 Revision of one component of total prosthetic replacement of knee joint not using cement	Health-related outcomes > Hospital inpatient > Summary Operations
41272#W414	CAT-MUL	487128/21(487149)	0.818462	0.33269	1.30576	0.000975476	LOGISTIC-BINARY	Operative procedures - OPCS4: W41.4 Revision of one component of total prosthetic replacement of knee joint not using cement	Health-related outcomes > Hospital inpatient > Summary Operations
6141#7	CAT-MUL	479228/3381(482609)	0.0649801	0.0263547	0.103605	0.00097615	LOGISTIC-BINARY	How are people in household related to participant: Other related	UK Biobank Assessment Centre > Touchscreen > Sociodemographics > Household
41200#K632	CAT-MUL	486731/418(487149)	0.181672	0.0736872	0.289683	0.000976946	LOGISTIC-BINARY	Operative procedures - main OPCS4: K63.2 Angiocardiography of right side of heart NEC	Health-related outcomes > Hospital inpatient > Summary Operations
26736	CONTINUOUS	45549	-0.015203	-0.0242403	-0.00616579	0.000977064	LINEAR	Area of parahippocampal (left hemisphere)	UK Biobank Assessment Centre > Imaging > Brain MRI > T1 structural brain MRI > Freesurfer desikan white
22601#22133068	CAT-MUL	115560/512(116072)	-0.150161	-0.239488	-0.0608687	0.000982501	LOGISTIC-BINARY	Job coding: pharmacist, pharmacologist, pharmaceutical chemist	Online follow-up > Work environment > Employment history
22617#2213	CAT-MUL	115560/512(116072)	-0.150161	-0.239488	-0.0608687	0.000982501	LOGISTIC-BINARY	Job code - historical: Pharmacists/pharmacologists	Online follow-up > Work environment > Employment history
132104	DATE	473743/13406(487149)	0.031279	0.012671	0.0498873	0.000985717	LOGISTIC-BINARY	Date N64 first reported (other disorders of breast)	Health-related outcomes > First occurrences > Genitourinary system disorders
24406	CONTINUOUS	3251	0.0572911	0.023224	0.0913582	0.000986614	LINEAR	Mean ATT in Putamen (right)	Assessment centre > Imaging > Brain MRI > Arterial spin labelling brain MRI
41200#W941	CAT-MUL	482043/5106(487149)	0.0509145	0.020609	0.0812232	0.000992459	LOGISTIC-BINARY	Operative procedures - main OPCS4: W94.1 Primary hybrid prosthetic replacement of hip joint using cemented femoral component	Health-related outcomes > Hospital inpatient > Summary Operations
20423	CAT-SIN	9524/35700(45224)	0.0411778	0.0166672	0.065697	0.000993947	LOGISTIC-BINARY	Keyed up or on edge during worst period of anxiety	Online follow-up > Mental health > Anxiety
20111#-23	CAT-MUL	379757/329(380086)	0.204463	0.0827294	0.326195	0.000994807	LOGISTIC-BINARY	Illnesses of siblings: Prefer not to answer (group 2)	UK Biobank Assessment Centre > Touchscreen > Family history
5386	INTEGER	41235	0.0332946	0.0134666	0.0531226	0.00099654	ORDERED-LOGISTIC	Number of unenthusiastic/disinterested episodes	UK Biobank Assessment Centre > Touchscreen > Psychosocial factors > Mental health
41210#Z852	CAT-MUL	486983/166(487149)	0.278072	0.112382	0.443752	0.00100377	LOGISTIC-BINARY	Operative procedures - secondary OPCS4: Z85.2 Lower tibiofibular joint	Health-related outcomes > Hospital inpatient > Summary Operations
41272#Z852	CAT-MUL	486983/166(487149)	0.278072	0.112382	0.443752	0.00100377	LOGISTIC-BINARY	Operative procedures - OPCS4: Z85.2 Lower tibiofibular joint	Health-related outcomes > Hospital inpatient > Summary Operations
27431	CONTINUOUS	45549	0.0152071	0.00614637	0.0242679	0.00100408	LINEAR	Mean thickness of G-precentral (left hemisphere)	UK Biobank Assessment Centre > Imaging > Brain MRI > T1 structural brain MRI > Freesurfer a2009s
131214	DATE	486332/817(487149)	0.128107	0.0517747	0.204447	0.00100449	LOGISTIC-BINARY	Date H55 first reported (nystagmus and other irregular eye movements)	Health-related outcomes > First occurrences > Eye and adnexa disorders
27593	CONTINUOUS	45549	-0.0147181	-0.0234918	-0.00594436	0.00100993	LINEAR	Area of Pole-temporal (right hemisphere)	UK Biobank Assessment Centre > Imaging > Brain MRI > T1 structural brain MRI > Freesurfer a2009s
41272#W931	CAT-MUL	486294/855(487149)	0.123398	0.0498352	0.196982	0.00101152	LOGISTIC-BINARY	Operative procedures - OPCS4: W93.1 Primary hybrid prosthetic replacement of hip joint using cemented acetabular component	Health-related outcomes > Hospital inpatient > Summary Operations
5102	INTEGER	91949	0.0120249	0.00485496	0.0191949	0.00101247	LINEAR	6mm weak meridian angle (left)	UK Biobank Assessment Centre > Physical measures > Eye measures > Autorefraction
41210#Z373	CAT-MUL	486942/207(487149)	0.25704	0.103771	0.410389	0.0010156	LOGISTIC-BINARY	Operative procedures - secondary OPCS4: Z37.3 Superior mesenteric artery	Health-related outcomes > Hospital inpatient > Summary Operations
40006#C445	CAT-MUL	483568/3581(487149)	-0.0611478	-0.0976213	-0.0246735	0.00101673	LOGISTIC-BINARY	Type of cancer: ICD10: C44.5 Skin of trunk	Health-related outcomes > Cancer register
41210#Y509	CAT-MUL	487116/33(487149)	0.631456	0.254916	1.00846	0.00101925	LOGISTIC-BINARY	Operative procedures - secondary OPCS4: Y50.9 Unspecified approach through abdominal cavity	Health-related outcomes > Hospital inpatient > Summary Operations
41272#Y509	CAT-MUL	487116/33(487149)	0.631456	0.254916	1.00846	0.00101925	LOGISTIC-BINARY	Operative procedures - OPCS4: Y50.9 Unspecified approach through abdominal cavity	Health-related outcomes > Hospital inpatient > Summary Operations
41210#X508	CAT-MUL	487048/101(487149)	0.367728	0.148408	0.587253	0.00102055	LOGISTIC-BINARY	Operative procedures - secondary OPCS4: X50.8 Other specified external resuscitation	Health-related outcomes > Hospital inpatient > Summary Operations
41210#P231	CAT-MUL	486915/234(487149)	0.23137	0.0933545	0.369474	0.00102097	LOGISTIC-BINARY	Operative procedures - secondary OPCS4: P23.1 Anterior and posterior colporrhaphy NEC	Health-related outcomes > Hospital inpatient > Summary Operations
27687	CONTINUOUS	45549	-0.015953	-0.0254719	-0.00643416	0.00102109	LINEAR	Mean thickness of S-orbital-med-olfact (right hemisphere)	UK Biobank Assessment Centre > Imaging > Brain MRI > T1 structural brain MRI > Freesurfer a2009s
25147	CONTINUOUS	42860	0.0145062	0.0058454	0.0231669	0.0010283	LINEAR	Mean MD in superior fronto-occipital fasciculus on FA skeleton (left)	UK Biobank Assessment Centre > Imaging > Brain MRI > Diffusion brain MRI > dMRI skeleton
24381	CONTINUOUS	3251	-0.0606208	-0.0967993	-0.0244424	0.00102938	LINEAR	Mean CBF in Putamen (right)	Assessment centre > Imaging > Brain MRI > Arterial spin labelling brain MRI
41210#S642	CAT-MUL	486831/318(487149)	0.202542	0.0815468	0.323546	0.00103502	LOGISTIC-BINARY	Operative procedures - secondary OPCS4: S64.2 Chemical destruction of nail bed	Health-related outcomes > Hospital inpatient > Summary Operations
41200#W919	CAT-MUL	485690/1459(487149)	0.0943232	0.0379684	0.150681	0.00103663	LOGISTIC-BINARY	Operative procedures - main OPCS4: W91.9 Unspecified other manipulation of joint	Health-related outcomes > Hospital inpatient > Summary Operations
41272#E488	CAT-MUL	487066/83(487149)	0.401149	0.161512	0.640893	0.00103705	LOGISTIC-BINARY	Operative procedures - OPCS4: E48.8 Other specified therapeutic fibreoptic endoscopic operations on lower respiratory tract	Health-related outcomes > Hospital inpatient > Summary Operations
41210#T525	CAT-MUL	486062/1087(487149)	-0.111859	-0.178715	-0.0450026	0.00104064	LOGISTIC-BINARY	Operative procedures - secondary OPCS4: T52.5 Digital fasciectomy	Health-related outcomes > Hospital inpatient > Summary Operations
41200#G388	CAT-MUL	487135/14(487149)	0.964511	0.387735	1.5409	0.001041	LOGISTIC-BINARY	Operative procedures - main OPCS4: G38.8 Other specified other open operations on stomach	Health-related outcomes > Hospital inpatient > Summary Operations
22601#72123243	CAT-MUL	114479/1593(116072)	0.0842327	0.0338704	0.134585	0.00104308	LOGISTIC-BINARY	Job coding: customer care adviser/officer/assistant, store guide, customer relations officer/representative	Online follow-up > Work environment > Employment history
20003#1141173814	CAT-MUL	486959/57(487016)	-0.474138	-0.757626	-0.190665	0.00104415	LOGISTIC-BINARY	Treatment/medication code: zoledronic acid	UK Biobank Assessment Centre > Verbal interview > Medications
24405	CONTINUOUS	3251	0.0566852	0.0227969	0.0905735	0.00105029	LINEAR	Mean ATT in Caudate (left)	Assessment centre > Imaging > Brain MRI > Arterial spin labelling brain MRI
20003#1140883748	CAT-MUL	485566/1450(487016)	-0.0950147	-0.151858	-0.0381685	0.00105264	LOGISTIC-BINARY	Treatment/medication code: selenium product	UK Biobank Assessment Centre > Verbal interview > Medications
131482	DATE	485106/2043(487149)	0.0806385	0.0323614	0.128918	0.00106139	LOGISTIC-BINARY	Date J39 first reported (other diseases of upper respiratory tract)	Health-related outcomes > First occurrences > Respiratory system disorders
41200#S041	CAT-MUL	487074/75(487149)	0.413862	0.165915	0.661597	0.00106419	LOGISTIC-BINARY	Operative procedures - main OPCS4: S04.1 Excision of sweat gland bearing skin of axilla	Health-related outcomes > Hospital inpatient > Summary Operations
26103	CONTINUOUS	68955	0.0501263	0.0201008	0.0801518	0.00106615	ORDERED-LOGISTIC	Medium and low fat cheese	Online follow-up > Diet by 24-hour recall > Total weight by food group yesterday
22601#24513035	CAT-MUL	115866/206(116072)	-0.232806	-0.372277	-0.0934068	0.00106633	LOGISTIC-BINARY	Job coding: librarian, assistant librarian	Online follow-up > Work environment > Employment history
41272#M283	CAT-MUL	486976/173(487149)	0.278944	0.111889	0.446039	0.00106656	LOGISTIC-BINARY	Operative procedures - OPCS4: M28.3 Endoscopic extraction of calculus of ureter NEC	Health-related outcomes > Hospital inpatient > Summary Operations
41210#K263	CAT-MUL	486913/236(487149)	0.24042	0.0963689	0.384509	0.00107254	LOGISTIC-BINARY	Operative procedures - secondary OPCS4: K26.3 Prosthetic replacement of aortic valve	Health-related outcomes > Hospital inpatient > Summary Operations
131714	DATE	486867/282(487149)	0.216761	0.086889	0.346703	0.00107394	LOGISTIC-BINARY	Date L12 first reported (pemphigoid)	Health-related outcomes > First occurrences > Skin and subcutaneous tissue disorders
27344	CONTINUOUS	45549	-0.0141536	-0.0226368	-0.00567038	0.00107576	LINEAR	Area of G-front-sup (left hemisphere)	UK Biobank Assessment Centre > Imaging > Brain MRI > T1 structural brain MRI > Freesurfer a2009s
30820	CONTINUOUS	40878	0.0178289	0.00714217	0.0285156	0.00107657	LINEAR	Rheumatoid factor	Biological samples > Assay results > Blood assays > Blood biochemistry
41272#X598	CAT-MUL	486909/240(487149)	0.232064	0.0929659	0.371185	0.00107677	LOGISTIC-BINARY	Operative procedures - OPCS4: X59.8 Other specified anaesthetic without surgery	Health-related outcomes > Hospital inpatient > Summary Operations
41272#Z498	CAT-MUL	484373/2776(487149)	0.0687108	0.0275184	0.109905	0.00107826	LOGISTIC-BINARY	Operative procedures - OPCS4: Z49.8 Specified skin of trunk NEC	Health-related outcomes > Hospital inpatient > Summary Operations
41210#G233	CAT-MUL	487059/90(487149)	0.377864	0.151264	0.604413	0.00108042	LOGISTIC-BINARY	Operative procedures - secondary OPCS4: G23.3 Repair of oesophageal hiatus using abdominal approach	Health-related outcomes > Hospital inpatient > Summary Operations
41200#G199	CAT-MUL	486613/536(487149)	0.156896	0.0628201	0.250989	0.00108132	LOGISTIC-BINARY	Operative procedures - main OPCS4: G19.9 Unspecified diagnostic endoscopic examination of oesophagus using rigid oesophagoscope	Health-related outcomes > Hospital inpatient > Summary Operations
27332	CONTINUOUS	45549	-0.0143329	-0.0229277	-0.00573815	0.00108166	LINEAR	Area of G+S-subcentral (left hemisphere)	UK Biobank Assessment Centre > Imaging > Brain MRI > T1 structural brain MRI > Freesurfer a2009s
41200#E253	CAT-MUL	486189/960(487149)	0.117742	0.047135	0.188353	0.00108188	LOGISTIC-BINARY	Operative procedures - main OPCS4: E25.3 Diagnostic endoscopic examination of nasopharynx NEC	Health-related outcomes > Hospital inpatient > Summary Operations
20004#1109	CAT-MUL	486579/437(487016)	0.177628	0.0710847	0.284202	0.00108614	LOGISTIC-BINARY	Operation code: carotid artery angioplasty +/- stent	UK Biobank Assessment Centre > Verbal interview > Operations
41210#C646	CAT-MUL	486649/500(487149)	0.164382	0.0657729	0.263033	0.00108841	LOGISTIC-BINARY	Operative procedures - secondary OPCS4: C64.6 Stretching of iris	Health-related outcomes > Hospital inpatient > Summary Operations
41210#X337	CAT-MUL	485942/1207(487149)	0.105676	0.0422653	0.169095	0.00109013	LOGISTIC-BINARY	Operative procedures - secondary OPCS4: X33.7 Autologous transfusion of red blood cells	Health-related outcomes > Hospital inpatient > Summary Operations
41272#H209	CAT-MUL	486282/867(487149)	0.123675	0.0494314	0.197934	0.00109533	LOGISTIC-BINARY	Operative procedures - OPCS4: H20.9 Unspecified endoscopic extirpation of lesion of colon	Health-related outcomes > Hospital inpatient > Summary Operations
41210#Z774	CAT-MUL	485725/1424(487149)	0.0955243	0.0381574	0.15289	0.0010998	LOGISTIC-BINARY	Operative procedures - secondary OPCS4: Z77.4 Upper end of tibia NEC	Health-related outcomes > Hospital inpatient > Summary Operations
41272#Z774	CAT-MUL	485725/1424(487149)	0.0955243	0.0381574	0.15289	0.0010998	LOGISTIC-BINARY	Operative procedures - OPCS4: Z77.4 Upper end of tibia NEC	Health-related outcomes > Hospital inpatient > Summary Operations
26680	CONTINUOUS	45549	-0.0141869	-0.0227084	-0.00566526	0.00110298	LINEAR	Volume of VM (left hemisphere)	UK Biobank Assessment Centre > Imaging > Brain MRI > T1 structural brain MRI > Freesurfer subsegmentation
41272#T251	CAT-MUL	487114/35(487149)	0.611442	0.244337	0.979142	0.00110612	LOGISTIC-BINARY	Operative procedures - OPCS4: T25.1 Primary repair of incisional hernia using insert of natural material	Health-related outcomes > Hospital inpatient > Summary Operations
41210#S063	CAT-MUL	486164/985(487149)	0.11427	0.0456003	0.182947	0.00110895	LOGISTIC-BINARY	Operative procedures - secondary OPCS4: S06.3 Shave excision of lesion of skin of head or neck	Health-related outcomes > Hospital inpatient > Summary Operations
101350	CAT-SIN	68947	-0.0599313	-0.0959688	-0.0238938	0.001111	ORDERED-LOGISTIC	Number of baguettes with butter/margarine	Online follow-up > Diet by 24-hour recall > Bread/pasta/rice yesterday
2976	INTEGER	23742	0.0185934	0.00741801	0.0297688	0.00111131	LINEAR	Age diabetes diagnosed	UK Biobank Assessment Centre > Touchscreen > Health and medical history > Medical conditions
132078	DATE	484236/2913(487149)	0.0699757	0.0279047	0.112052	0.00111494	LOGISTIC-BINARY	Date N43 first reported (hydrocele and spermatocele)	Health-related outcomes > First occurrences > Genitourinary system disorders
25342	CONTINUOUS	42860	-0.0152334	-0.0243932	-0.00607351	0.00111646	LINEAR	Mean L3 in tapetum on FA skeleton (right)	UK Biobank Assessment Centre > Imaging > Brain MRI > Diffusion brain MRI > dMRI skeleton
20003#1140876404	CAT-MUL	486577/439(487016)	0.174096	0.0694027	0.278814	0.0011183	LOGISTIC-BINARY	Treatment/medication code: aqueous cream bp	UK Biobank Assessment Centre > Verbal interview > Medications
894	INTEGER	360183	0.0112336	0.00447477	0.0179925	0.00112339	ORDERED-LOGISTIC	Duration of moderate activity	UK Biobank Assessment Centre > Touchscreen > Lifestyle and environment > Physical activity
41210#Z306	CAT-MUL	487001/148(487149)	0.296781	0.118192	0.475443	0.00112813	LOGISTIC-BINARY	Operative procedures - secondary OPCS4: Z30.6 Papilla of Vater	Health-related outcomes > Hospital inpatient > Summary Operations
41210#L976	CAT-MUL	486869/280(487149)	0.221409	0.0881486	0.354709	0.00112994	LOGISTIC-BINARY	Operative procedures - secondary OPCS4: L97.6 Insertion of vascular closure device	Health-related outcomes > Hospital inpatient > Summary Operations
41200#W851	CAT-MUL	486438/711(487149)	0.135995	0.0541228	0.217869	0.00113128	LOGISTIC-BINARY	Operative procedures - main OPCS4: W85.1 Endoscopic removal of loose body from knee joint	Health-related outcomes > Hospital inpatient > Summary Operations
24382	CONTINUOUS	3251	-0.0612648	-0.0981369	-0.0243927	0.00113442	LINEAR	Mean CBF in Putamen (left)	Assessment centre > Imaging > Brain MRI > Arterial spin labelling brain MRI
20544#17	CAT-MUL	152075/589(152664)	0.138659	0.0551074	0.222182	0.00114085	LOGISTIC-BINARY	Mental health problems ever diagnosed by a professional: Agoraphobia	Online follow-up > Mental health > Mental distress
41210#G361	CAT-MUL	487098/51(487149)	0.506308	0.20143	0.811547	0.00114179	LOGISTIC-BINARY	Operative procedures - secondary OPCS4: G36.1 Gastropexy NEC	Health-related outcomes > Hospital inpatient > Summary Operations
41210#V255	CAT-MUL	486668/481(487149)	0.163519	0.0649871	0.262067	0.00114423	LOGISTIC-BINARY	Operative procedures - secondary OPCS4: V25.5 Primary posterior decompression of lumbar spine NEC	Health-related outcomes > Hospital inpatient > Summary Operations
41272#M275	CAT-MUL	486641/508(487149)	0.161582	0.0641971	0.258978	0.00114664	LOGISTIC-BINARY	Operative procedures - OPCS4: M27.5 Ureteroscopic removal of ureteric stent	Health-related outcomes > Hospital inpatient > Summary Operations
102540	CAT-SIN	68949	-0.065201	-0.10451	-0.0258917	0.00114904	ORDERED-LOGISTIC	Canned soup intake	Online follow-up > Diet by 24-hour recall > Soup/snacks/pastries yesterday
5113	INTEGER	91926	0.0118928	0.0047219	0.0190637	0.00115201	LINEAR	6mm cylindrical power angle (left)	UK Biobank Assessment Centre > Physical measures > Eye measures > Autorefraction
20003#1141189776	CAT-MUL	486983/33(487016)	0.638719	0.253865	1.02416	0.0011531	LOGISTIC-BINARY	Treatment/medication code: monomil xl 60mg m/r tablet	UK Biobank Assessment Centre > Verbal interview > Medications
41200#L916	CAT-MUL	486929/220(487149)	0.243713	0.0967424	0.390705	0.00115449	LOGISTIC-BINARY	Operative procedures - main OPCS4: L91.6 Cannulation of vein NEC	Health-related outcomes > Hospital inpatient > Summary Operations
25424	CONTINUOUS	42857	0.0163196	0.00647164	0.0261675	0.00116284	LINEAR	Mean OD in external capsule on FA skeleton (right)	UK Biobank Assessment Centre > Imaging > Brain MRI > Diffusion brain MRI > dMRI skeleton
26957	CONTINUOUS	45549	-0.0152334	-0.0244274	-0.00603942	0.00116498	LINEAR	Area of bankssts (right hemisphere)	UK Biobank Assessment Centre > Imaging > Brain MRI > T1 structural brain MRI > Freesurfer desikan pial
25571	CONTINUOUS	42858	-0.0141821	-0.0227546	-0.00560957	0.00118539	LINEAR	Weighted-mean L1 in tract anterior thalamic radiation (left)	UK Biobank Assessment Centre > Imaging > Brain MRI > Diffusion brain MRI > dMRI weighted means
41272#U073	CAT-MUL	486501/648(487149)	0.142191	0.0562088	0.228187	0.00119104	LOGISTIC-BINARY	Operative procedures - OPCS4: U07.3 Plain x-ray of chest	Health-related outcomes > Hospital inpatient > Summary Operations
41200#T261	CAT-MUL	487139/10(487149)	1.12253	0.443828	1.80173	0.00119177	LOGISTIC-BINARY	Operative procedures - main OPCS4: T26.1 Repair of recurrent incisional hernia using insert of natural material	Health-related outcomes > Hospital inpatient > Summary Operations
41210#Y468	CAT-MUL	486758/391(487149)	0.180694	0.0714119	0.289973	0.00119195	LOGISTIC-BINARY	Operative procedures - secondary OPCS4: Y46.8 Other specified open approach to contents of cranium	Health-related outcomes > Hospital inpatient > Summary Operations
41272#Y468	CAT-MUL	486758/391(487149)	0.180694	0.0714119	0.289973	0.00119195	LOGISTIC-BINARY	Operative procedures - OPCS4: Y46.8 Other specified open approach to contents of cranium	Health-related outcomes > Hospital inpatient > Summary Operations
100240	CAT-SIN	21377/47578(68955)	0.0298833	0.011806	0.0479642	0.00119652	LOGISTIC-BINARY	Coffee consumed	Online follow-up > Diet by 24-hour recall > Hot/cold beverages yesterday
41210#Z498	CAT-MUL	484374/2775(487149)	0.0681003	0.0269	0.109302	0.00119698	LOGISTIC-BINARY	Operative procedures - secondary OPCS4: Z49.8 Specified skin of trunk NEC	Health-related outcomes > Hospital inpatient > Summary Operations
41272#C646	CAT-MUL	486645/504(487149)	0.162319	0.0641224	0.260557	0.00119876	LOGISTIC-BINARY	Operative procedures - OPCS4: C64.6 Stretching of iris	Health-related outcomes > Hospital inpatient > Summary Operations
25618	CONTINUOUS	42858	-0.0154663	-0.0248286	-0.00610408	0.00120494	LINEAR	Weighted-mean L2 in tract superior longitudinal fasciculus (right)	UK Biobank Assessment Centre > Imaging > Brain MRI > Diffusion brain MRI > dMRI weighted means
41200#Q108	CAT-MUL	486895/254(487149)	0.217507	0.0857339	0.349261	0.00121464	LOGISTIC-BINARY	Operative procedures - main OPCS4: Q10.8 Other specified curettage of uterus	Health-related outcomes > Hospital inpatient > Summary Operations
22601#11743454	CAT-MUL	115967/105(116072)	0.340741	0.134332	0.547204	0.00121622	LOGISTIC-BINARY	Job coding: security service manager/owner, detective agency manager/owner	Online follow-up > Work environment > Employment history
22617#1174	CAT-MUL	115967/105(116072)	0.340741	0.134332	0.547204	0.00121622	LOGISTIC-BINARY	Job code - historical: Security managers	Online follow-up > Work environment > Employment history
22601#81122733	CAT-MUL	115994/78(116072)	0.395474	0.15585	0.635067	0.00121728	LOGISTIC-BINARY	Job coding: machine operator, kiln operator, foreman	Online follow-up > Work environment > Employment history
22617#8112	CAT-MUL	115994/78(116072)	0.395474	0.15585	0.635067	0.00121728	LOGISTIC-BINARY	Job code - historical: Glass and ceramics process operatives	Online follow-up > Work environment > Employment history
41200#Q151	CAT-MUL	487021/128(487149)	0.30966	0.122091	0.497354	0.00121761	LOGISTIC-BINARY	Operative procedures - main OPCS4: Q15.1 Introduction of radioactive substance into uterine cavity	Health-related outcomes > Hospital inpatient > Summary Operations
41200#U372	CAT-MUL	486743/406(487149)	0.178488	0.0703331	0.286643	0.00121813	LOGISTIC-BINARY	Operative procedures - main OPCS4: U37.2 Computed tomography of kidneys	Health-related outcomes > Hospital inpatient > Summary Operations
41210#V254	CAT-MUL	486954/195(487149)	0.255873	0.100825	0.41096	0.00122016	LOGISTIC-BINARY	Operative procedures - secondary OPCS4: V25.4 Primary posterior laminectomy decompression of lumbar spine	Health-related outcomes > Hospital inpatient > Summary Operations
41200#L435	CAT-MUL	487098/51(487149)	0.520509	0.20518	0.83614	0.00122134	LOGISTIC-BINARY	Operative procedures - main OPCS4: L43.5 Percutaneous transluminal insertion of stent into renal artery	Health-related outcomes > Hospital inpatient > Summary Operations
25357	CONTINUOUS	42857	0.0159846	0.00629671	0.0256724	0.00122182	LINEAR	Mean ICVF in superior cerebellar peduncle on FA skeleton (left)	UK Biobank Assessment Centre > Imaging > Brain MRI > Diffusion brain MRI > dMRI skeleton
27473	CONTINUOUS	45549	0.015548	0.00612441	0.0249717	0.0012223	LINEAR	Mean thickness of S-subparietal (left hemisphere)	UK Biobank Assessment Centre > Imaging > Brain MRI > T1 structural brain MRI > Freesurfer a2009s
27817	CONTINUOUS	63760	-0.0139959	-0.0224843	-0.00550751	0.00123115	LINEAR	Macular thickness at the outer superior subfield (right)	Assessment Centre > Physical measures > Eye measures > Retinal optical coherence tomography > Derived OCT measures
41272#S422	CAT-MUL	486860/289(487149)	0.211848	0.0832955	0.340408	0.00123855	LOGISTIC-BINARY	Operative procedures - OPCS4: S42.2 Delayed primary suture of skin NEC	Health-related outcomes > Hospital inpatient > Summary Operations
20001#1002	CAT-MUL	476417/10599(487016)	-0.0345551	-0.0555273	-0.0135834	0.00124036	LOGISTIC-BINARY	Cancer code, self-reported: breast cancer	UK Biobank Assessment Centre > Verbal interview > Medical conditions
41272#J333	CAT-MUL	487113/36(487149)	0.594686	0.233877	0.955724	0.00124054	LOGISTIC-BINARY	Operative procedures - OPCS4: J33.3 Drainage of bile duct NEC	Health-related outcomes > Hospital inpatient > Summary Operations
22601#32293082	CAT-MUL	114954/1118(116072)	-0.0983412	-0.158044	-0.0386674	0.00124114	LOGISTIC-BINARY	Job coding: other therapist including acupuncturist, aromatherapist, dietician, herbalist, homeopath, hypnotherapist, masseur, orthoptist, osteopath, psychotherapist	Online follow-up > Work environment > Employment history
41200#W965	CAT-MUL	486898/251(487149)	0.222894	0.0876639	0.358241	0.00124147	LOGISTIC-BINARY	Operative procedures - main OPCS4: W96.5 Primary reverse polarity total prosthetic replacement of shoulder joint using cement	Health-related outcomes > Hospital inpatient > Summary Operations
41272#C605	CAT-MUL	486374/775(487149)	-0.131685	-0.211617	-0.0517448	0.00124304	LOGISTIC-BINARY	Operative procedures - OPCS4: C60.5 Insertion of tube into anterior chamber of eye to assist drainage of aqueous humour	Health-related outcomes > Hospital inpatient > Summary Operations
41210#S523	CAT-MUL	486973/176(487149)	0.263633	0.103569	0.423692	0.00124559	LOGISTIC-BINARY	Operative procedures - secondary OPCS4: S52.3 Insertion of therapeutic substance into subcutaneous tissue NEC	Health-related outcomes > Hospital inpatient > Summary Operations
41200#E511	CAT-MUL	486999/150(487149)	0.295398	0.11603	0.474847	0.00125017	LOGISTIC-BINARY	Operative procedures - main OPCS4: E51.1 Diagnostic endoscopic examination of lower respiratory tract and biopsy of lesion of lower respiratory tract using rigid bronchoscope	Health-related outcomes > Hospital inpatient > Summary Operations
41210#J374	CAT-MUL	487091/58(487149)	0.465525	0.182872	0.748343	0.00125022	LOGISTIC-BINARY	Operative procedures - secondary OPCS4: J37.4 Operative choledochoscopy NEC	Health-related outcomes > Hospital inpatient > Summary Operations
27672	CONTINUOUS	45549	-0.0150762	-0.0242335	-0.00591889	0.00125234	LINEAR	Mean thickness of S-circular-insula-inf (right hemisphere)	UK Biobank Assessment Centre > Imaging > Brain MRI > T1 structural brain MRI > Freesurfer a2009s
41210#Z829	CAT-MUL	485403/1746(487149)	0.0851111	0.0334112	0.136814	0.00125316	LOGISTIC-BINARY	Operative procedures - secondary OPCS4: Z82.9 Joint of wrist or hand NEC	Health-related outcomes > Hospital inpatient > Summary Operations
41272#Z829	CAT-MUL	485403/1746(487149)	0.0851111	0.0334112	0.136814	0.00125316	LOGISTIC-BINARY	Operative procedures - OPCS4: Z82.9 Joint of wrist or hand NEC	Health-related outcomes > Hospital inpatient > Summary Operations
41272#U508	CAT-MUL	486592/557(487149)	0.151669	0.0595295	0.243839	0.0012565	LOGISTIC-BINARY	Operative procedures - OPCS4: U50.8 Other specified rehabilitation for musculoskeletal disorders	Health-related outcomes > Hospital inpatient > Summary Operations
20084#484	CAT-MUL	67854/1101(68955)	-0.110279	-0.177297	-0.0432785	0.00125689	LOGISTIC-BINARY	Vitamin and/or mineral supplement use: Selenium	Online follow-up > Diet by 24-hour recall > Vitamin/mineral supplements yesterday
131364	DATE	485634/1515(487149)	0.0933244	0.0366195	0.150039	0.00125781	LOGISTIC-BINARY	Date I62 first reported (other nontraumatic intracranial haemorrhage)	Health-related outcomes > First occurrences > Circulatory system disorders
41272#A535	CAT-MUL	486951/198(487149)	0.253667	0.0995267	0.407831	0.00125847	LOGISTIC-BINARY	Operative procedures - OPCS4: A53.5 Drainage of cerebrospinal fluid NEC	Health-related outcomes > Hospital inpatient > Summary Operations
22617#3229	CAT-MUL	114914/1158(116072)	-0.0964935	-0.155163	-0.0378524	0.0012625	LOGISTIC-BINARY	Job code - historical: Therapists n.e.c.	Online follow-up > Work environment > Employment history
131562	DATE	484985/2164(487149)	0.07688	0.0301379	0.12362	0.00126508	LOGISTIC-BINARY	Date K05 first reported (gingivitis and periodontal diseases)	Health-related outcomes > First occurrences > Digestive system disorders
25540	CONTINUOUS	42858	-0.0151991	-0.0244396	-0.0059587	0.00126535	LINEAR	Weighted-mean MD in tract uncinate fasciculus (left)	UK Biobank Assessment Centre > Imaging > Brain MRI > Diffusion brain MRI > dMRI weighted means
41200#E488	CAT-MUL	487089/60(487149)	0.463679	0.181544	0.745951	0.00127976	LOGISTIC-BINARY	Operative procedures - main OPCS4: E48.8 Other specified therapeutic fibreoptic endoscopic operations on lower respiratory tract	Health-related outcomes > Hospital inpatient > Summary Operations
41272#D152	CAT-MUL	486837/312(487149)	0.201479	0.0788483	0.324124	0.00128192	LOGISTIC-BINARY	Operative procedures - OPCS4: D15.2 Suction clearance of middle ear	Health-related outcomes > Hospital inpatient > Summary Operations
41200#M474	CAT-MUL	484716/2433(487149)	0.0720087	0.0281598	0.115859	0.001288	LOGISTIC-BINARY	Operative procedures - main OPCS4: M47.4 Urodynamic studies using catheter	Health-related outcomes > Hospital inpatient > Summary Operations
41272#O172	CAT-MUL	486829/320(487149)	-0.194161	-0.312415	-0.0759264	0.0012893	LOGISTIC-BINARY	Operative procedures - OPCS4: O17.2 Remanipulation of fracture of long bone and rigid internal fixation NEC	Health-related outcomes > Hospital inpatient > Summary Operations
41272#J374	CAT-MUL	487090/59(487149)	0.459872	0.179833	0.740066	0.00129184	LOGISTIC-BINARY	Operative procedures - OPCS4: J37.4 Operative choledochoscopy NEC	Health-related outcomes > Hospital inpatient > Summary Operations
41200#T461	CAT-MUL	486449/700(487149)	0.135006	0.0527744	0.217251	0.00129275	LOGISTIC-BINARY	Operative procedures - main OPCS4: T46.1 Paracentesis abdominis for ascites	Health-related outcomes > Hospital inpatient > Summary Operations
41272#H564	CAT-MUL	486922/227(487149)	0.23734	0.0927427	0.381919	0.00129294	LOGISTIC-BINARY	Operative procedures - OPCS4: H56.4 Excision of anal fissure	Health-related outcomes > Hospital inpatient > Summary Operations
41272#L435	CAT-MUL	487061/88(487149)	0.393772	0.153944	0.633809	0.00129634	LOGISTIC-BINARY	Operative procedures - OPCS4: L43.5 Percutaneous transluminal insertion of stent into renal artery	Health-related outcomes > Hospital inpatient > Summary Operations
41200#W694	CAT-MUL	487017/132(487149)	0.310295	0.121201	0.499444	0.00130091	LOGISTIC-BINARY	Operative procedures - main OPCS4: W69.4 Open biopsy of synovial membrane of joint	Health-related outcomes > Hospital inpatient > Summary Operations
41210#J212	CAT-MUL	487083/66(487149)	0.433505	0.169297	0.69784	0.00130375	LOGISTIC-BINARY	Operative procedures - secondary OPCS4: J21.2 Drainage of gall bladder	Health-related outcomes > Hospital inpatient > Summary Operations
104370	CAT-SIN	68955	-0.0708773	-0.114101	-0.0276536	0.00130381	ORDERED-LOGISTIC	Watercress intake	Online follow-up > Diet by 24-hour recall > Fruit/vegetables yesterday
4255	INTEGER	50568	-0.0153464	-0.0247022	-0.00599058	0.0013052	LINEAR	Time last key touched	UK Biobank Assessment Centre > Cognitive function > Numeric memory
20004#1460	CAT-MUL	484076/2940(487016)	0.0660697	0.0257889	0.106352	0.00130564	LOGISTIC-BINARY	Operation code: anal surgery	UK Biobank Assessment Centre > Verbal interview > Operations
6153#4	CAT-MUL	242890/19307(262197)	-0.0265024	-0.0426638	-0.0103421	0.00130809	LOGISTIC-BINARY	Medication for cholesterol, blood pressure, diabetes, or take exogenous hormones: Hormone replacement therapy	UK Biobank Assessment Centre > Touchscreen > Health and medical history > Medication
41200#U503	CAT-MUL	487010/139(487149)	0.300234	0.117254	0.483419	0.00130823	LOGISTIC-BINARY	Operative procedures - main OPCS4: U50.3 Delivery of rehabilitation for joint replacement	Health-related outcomes > Hospital inpatient > Summary Operations
41210#U114	CAT-MUL	486386/763(487149)	0.129277	0.0504398	0.208118	0.00130923	LOGISTIC-BINARY	Operative procedures - secondary OPCS4: U11.4 Computed tomography scan of cerebral vessels	Health-related outcomes > Hospital inpatient > Summary Operations
20004#1370	CAT-MUL	483466/3550(487016)	0.0579765	0.022615	0.093336	0.00131111	LOGISTIC-BINARY	Operation code: mammoplasty/cosmetic operation on breast	UK Biobank Assessment Centre > Verbal interview > Operations
41272#X702	CAT-MUL	481355/5794(487149)	0.0464601	0.0181216	0.0747996	0.00131207	LOGISTIC-BINARY	Operative procedures - OPCS4: X70.2 Procurement of drugs for chemotherapy for neoplasm for regimens in Band 2	Health-related outcomes > Hospital inpatient > Summary Operations
41272#T748	CAT-MUL	486562/587(487149)	0.146173	0.057011	0.235335	0.00131262	LOGISTIC-BINARY	Operative procedures - OPCS4: T74.8 Other specified other operations on tendon	Health-related outcomes > Hospital inpatient > Summary Operations
41200#B331	CAT-MUL	486687/462(487149)	0.160893	0.0627477	0.25903	0.00131268	LOGISTIC-BINARY	Operative procedures - main OPCS4: B33.1 Drainage of lesion of breast	Health-related outcomes > Hospital inpatient > Summary Operations
131448	DATE	486876/273(487149)	0.216561	0.0844579	0.348711	0.00131576	LOGISTIC-BINARY	Date J14 first reported (pneumonia due to haemophilus influenzae)	Health-related outcomes > First occurrences > Respiratory system disorders
41210#Z756	CAT-MUL	485789/1360(487149)	0.0960587	0.0374517	0.154675	0.00131715	LOGISTIC-BINARY	Operative procedures - secondary OPCS4: Z75.6 Acetabulum	Health-related outcomes > Hospital inpatient > Summary Operations
41272#Z756	CAT-MUL	485789/1360(487149)	0.0960587	0.0374517	0.154675	0.00131715	LOGISTIC-BINARY	Operative procedures - OPCS4: Z75.6 Acetabulum	Health-related outcomes > Hospital inpatient > Summary Operations
41200#V404	CAT-MUL	486849/300(487149)	0.204699	0.0798072	0.329625	0.00131824	LOGISTIC-BINARY	Operative procedures - main OPCS4: V40.4 Posterior instrumented fusion of lumbar spine NEC	Health-related outcomes > Hospital inpatient > Summary Operations
20003#1141153032	CAT-MUL	486811/205(487016)	0.25191	0.0982058	0.405691	0.00132058	LOGISTIC-BINARY	Treatment/medication code: zanidip 10mg tablet	UK Biobank Assessment Centre > Verbal interview > Medications
41272#X386	CAT-MUL	486508/641(487149)	0.139817	0.054455	0.225189	0.001326	LOGISTIC-BINARY	Operative procedures - OPCS4: X38.6 Subcutaneous injection for local action NEC	Health-related outcomes > Hospital inpatient > Summary Operations
41272#J539	CAT-MUL	486185/964(487149)	0.113905	0.0443665	0.183452	0.00132601	LOGISTIC-BINARY	Operative procedures - OPCS4: J53.9 Unspecified endoscopic ultrasound examination of bile duct	Health-related outcomes > Hospital inpatient > Summary Operations
23023	INTEGER	9349	0.0368672	0.0143584	0.059376	0.00132888	LINEAR	HTLV-1 env antigen for Human T-Lymphotropic Virus 1	Biological samples > Assay results > Blood assays > Infectious Diseases > Infectious Disease Antigens
26920	CONTINUOUS	45549	0.0150977	0.00587808	0.0243174	0.00132991	LINEAR	Volume of frontalpole (right hemisphere)	UK Biobank Assessment Centre > Imaging > Brain MRI > T1 structural brain MRI > Freesurfer desikan white
41210#C734	CAT-MUL	486780/369(487149)	0.185514	0.0722514	0.298838	0.00133001	LOGISTIC-BINARY	Operative procedures - secondary OPCS4: C73.4 Capsulotomy of lens NEC	Health-related outcomes > Hospital inpatient > Summary Operations
41272#L976	CAT-MUL	486868/281(487149)	0.217765	0.0847499	0.350819	0.00133511	LOGISTIC-BINARY	Operative procedures - OPCS4: L97.6 Insertion of vascular closure device	Health-related outcomes > Hospital inpatient > Summary Operations
20185-5	CAT-SIN	7288/9813	-999	-999	-999	0.00134045	MULTINOMIAL-LOGISTIC	FI11 : antonym	Online follow-up > Cognitive function online > Fluid intelligence / reasoning
41272#U293	CAT-MUL	486619/530(487149)	0.15559	0.0604895	0.250689	0.00134286	LOGISTIC-BINARY	Operative procedures - OPCS4: U29.3 Glucose tolerance test	Health-related outcomes > Hospital inpatient > Summary Operations
5119	CONTINUOUS	106033	-0.0109022	-0.0175659	-0.00423843	0.00134341	LINEAR	3mm cylindrical power (left)	UK Biobank Assessment Centre > Physical measures > Eye measures > Autorefraction
41272#K595	CAT-MUL	487015/134(487149)	0.313678	0.121919	0.505507	0.00134804	LOGISTIC-BINARY	Operative procedures - OPCS4: K59.5 Removal of cardioverter defibrillator	Health-related outcomes > Hospital inpatient > Summary Operations
26681	CONTINUOUS	45549	0.0152129	0.00591113	0.0245147	0.00134886	LINEAR	Volume of CL (left hemisphere)	UK Biobank Assessment Centre > Imaging > Brain MRI > T1 structural brain MRI > Freesurfer subsegmentation
41200#L923	CAT-MUL	487111/38(487149)	0.574755	0.22329	0.926279	0.00135009	LOGISTIC-BINARY	Operative procedures - main OPCS4: L92.3 Thrombolysis of access catheter	Health-related outcomes > Hospital inpatient > Summary Operations
20001#1059	CAT-MUL	483406/3610(487016)	-0.0587091	-0.0946183	-0.0227996	0.00135341	LOGISTIC-BINARY	Cancer code, self-reported: malignant melanoma	UK Biobank Assessment Centre > Verbal interview > Medical conditions
20003#1140857620	CAT-MUL	486665/351(487016)	0.180618	0.0700804	0.291038	0.00135369	LOGISTIC-BINARY	Treatment/medication code: depo-provera 50mg/1ml injection	UK Biobank Assessment Centre > Verbal interview > Medications
25081	CONTINUOUS	42860	-0.0157025	-0.025309	-0.00609593	0.00135742	LINEAR	Mean FA in superior corona radiata on FA skeleton (left)	UK Biobank Assessment Centre > Imaging > Brain MRI > Diffusion brain MRI > dMRI skeleton
20003#1141145812	CAT-MUL	485972/1044(487016)	-0.107326	-0.172999	-0.0416589	0.00135891	LOGISTIC-BINARY	Treatment/medication code: minerals - magnesium	UK Biobank Assessment Centre > Verbal interview > Medications
104360	CAT-SIN	68949	0.0936735	0.0363507	0.150996	0.00135941	ORDERED-LOGISTIC	Turnip/swede intake	Online follow-up > Diet by 24-hour recall > Fruit/vegetables yesterday
41210#Z112	CAT-MUL	486553/596(487149)	0.141855	0.0550183	0.228695	0.00136608	LOGISTIC-BINARY	Operative procedures - secondary OPCS4: Z11.2 Sacral nerve	Health-related outcomes > Hospital inpatient > Summary Operations
41272#Z112	CAT-MUL	486553/596(487149)	0.141855	0.0550183	0.228695	0.00136608	LOGISTIC-BINARY	Operative procedures - OPCS4: Z11.2 Sacral nerve	Health-related outcomes > Hospital inpatient > Summary Operations
41200#L352	CAT-MUL	485915/1234(487149)	0.100738	0.0390603	0.162417	0.00136863	LOGISTIC-BINARY	Operative procedures - main OPCS4: L35.2 Arteriography of cerebral artery	Health-related outcomes > Hospital inpatient > Summary Operations
41200#K624	CAT-MUL	487073/76(487149)	0.412709	0.159938	0.665644	0.00137835	LOGISTIC-BINARY	Operative procedures - main OPCS4: K62.4 Percutaneous transluminal internal cardioversion NEC	Health-related outcomes > Hospital inpatient > Summary Operations
41210#M771	CAT-MUL	487072/77(487149)	0.415318	0.160917	0.669901	0.00138079	LOGISTIC-BINARY	Operative procedures - secondary OPCS4: M77.1 Diagnostic endoscopic examination of urethra and biopsy of lesion of urethra	Health-related outcomes > Hospital inpatient > Summary Operations
27650	CONTINUOUS	45549	0.0149548	0.00579042	0.0241191	0.00138271	LINEAR	Mean thickness of G-pariet-inf-Supramar (right hemisphere)	UK Biobank Assessment Centre > Imaging > Brain MRI > T1 structural brain MRI > Freesurfer a2009s
20603	CAT-SIN	177692	-0.0148871	-0.0240111	-0.00576317	0.00138337	ORDERED-LOGISTIC	Liking for apples	Online follow-up > Food (and other) preferences
41200#V487	CAT-MUL	487024/125(487149)	0.314005	0.121526	0.506501	0.00138687	LOGISTIC-BINARY	Operative procedures - main OPCS4: V48.7 Radiofrequency controlled thermal denervation of spinal facet joint of vertebra NEC	Health-related outcomes > Hospital inpatient > Summary Operations
5087	CONTINUOUS	110045	0.0105419	0.00407983	0.0170039	0.00138697	LINEAR	Cylindrical power (right)	UK Biobank Assessment Centre > Physical measures > Eye measures > Autorefraction
20090#361	CAT-MUL	68241/714(68955)	0.133889	0.0517972	0.215986	0.00139062	LOGISTIC-BINARY	Type of fat/oil used in cooking: Low fat butter	Online follow-up > Diet by 24-hour recall > Spreads/sauces/cooking oils yesterday
41210#J459	CAT-MUL	486838/311(487149)	0.201504	0.0779658	0.325087	0.00139064	LOGISTIC-BINARY	Operative procedures - secondary OPCS4: J45.9 Unspecified diagnostic endoscopic retrograde examination of pancreatic duct	Health-related outcomes > Hospital inpatient > Summary Operations
102400	CAT-SIN	44243/24712(68955)	-0.028156	-0.0454236	-0.0108917	0.00139245	LOGISTIC-BINARY	Savoury snack consumers	Online follow-up > Diet by 24-hour recall > Soup/snacks/pastries yesterday
41272#A552	CAT-MUL	486852/297(487149)	0.205404	0.0794382	0.331388	0.0013944	LOGISTIC-BINARY	Operative procedures - OPCS4: A55.2 Spinal myelography NEC	Health-related outcomes > Hospital inpatient > Summary Operations
41210#E051	CAT-MUL	486728/421(487149)	0.174761	0.0675863	0.281971	0.00139561	LOGISTIC-BINARY	Operative procedures - secondary OPCS4: E05.1 Cauterisation of internal nose	Health-related outcomes > Hospital inpatient > Summary Operations
41210#Y536	CAT-MUL	486705/444(487149)	0.168134	0.0649808	0.271303	0.00140116	LOGISTIC-BINARY	Operative procedures - secondary OPCS4: Y53.6 Approach to organ under video control	Health-related outcomes > Hospital inpatient > Summary Operations
41272#Y536	CAT-MUL	486705/444(487149)	0.168134	0.0649808	0.271303	0.00140116	LOGISTIC-BINARY	Operative procedures - OPCS4: Y53.6 Approach to organ under video control	Health-related outcomes > Hospital inpatient > Summary Operations
41272#K638	CAT-MUL	486931/218(487149)	0.245396	0.094758	0.396099	0.00141173	LOGISTIC-BINARY	Operative procedures - OPCS4: K63.8 Other specified contrast radiology of heart	Health-related outcomes > Hospital inpatient > Summary Operations
20003#1140878172	CAT-MUL	486877/139(487016)	0.297269	0.11483	0.479877	0.00141198	LOGISTIC-BINARY	Treatment/medication code: tears naturale eye drops	UK Biobank Assessment Centre > Verbal interview > Medications
20003#1140916682	CAT-MUL	479492/7524(487016)	-0.0399414	-0.06447	-0.0154149	0.00141452	LOGISTIC-BINARY	Treatment/medication code: evening primrose oil	UK Biobank Assessment Centre > Verbal interview > Medications
26880	CONTINUOUS	45549	0.0149058	0.0057519	0.0240597	0.00141583	LINEAR	Mean thickness of precuneus (right hemisphere)	UK Biobank Assessment Centre > Imaging > Brain MRI > T1 structural brain MRI > Freesurfer desikan white
20003#1141201244	CAT-MUL	486956/60(487016)	0.478586	0.184769	0.772681	0.00141733	LOGISTIC-BINARY	Treatment/medication code: eplerenone	UK Biobank Assessment Centre > Verbal interview > Medications
41272#L593	CAT-MUL	486888/261(487149)	0.223582	0.086281	0.360948	0.00141821	LOGISTIC-BINARY	Operative procedures - OPCS4: L59.3 Bypass of femoral artery by anastomosis of femoral artery to popliteal artery using vein graft NEC	Health-related outcomes > Hospital inpatient > Summary Operations
41210#M151	CAT-MUL	486935/214(487149)	0.244849	0.0944444	0.395304	0.00142176	LOGISTIC-BINARY	Operative procedures - secondary OPCS4: M15.1 Nephrostomography	Health-related outcomes > Hospital inpatient > Summary Operations
41210#Z799	CAT-MUL	487089/60(487149)	0.454065	0.175016	0.733283	0.00143042	LOGISTIC-BINARY	Operative procedures - secondary OPCS4: Z79.9 Bone of tarsus NEC	Health-related outcomes > Hospital inpatient > Summary Operations
41272#Z799	CAT-MUL	487089/60(487149)	0.454065	0.175016	0.733283	0.00143042	LOGISTIC-BINARY	Operative procedures - OPCS4: Z79.9 Bone of tarsus NEC	Health-related outcomes > Hospital inpatient > Summary Operations
41272#T122	CAT-MUL	485573/1576(487149)	0.0895279	0.0344911	0.144573	0.00143241	LOGISTIC-BINARY	Operative procedures - OPCS4: T12.2 Drainage of pleural cavity NEC	Health-related outcomes > Hospital inpatient > Summary Operations
41210#L631	CAT-MUL	486918/231(487149)	0.238252	0.0917892	0.384789	0.00143452	LOGISTIC-BINARY	Operative procedures - secondary OPCS4: L63.1 Percutaneous transluminal angioplasty of femoral artery	Health-related outcomes > Hospital inpatient > Summary Operations
25286	CONTINUOUS	42860	0.0138067	0.0053163	0.0222972	0.00143715	LINEAR	Mean L2 in fornix cres+stria terminalis on FA skeleton (right)	UK Biobank Assessment Centre > Imaging > Brain MRI > Diffusion brain MRI > dMRI skeleton
41229#5N2	CAT-MUL	482758/4391(487149)	0.0535973	0.0206337	0.0865627	0.00143878	LOGISTIC-BINARY	PCT responsible for patient data: KIRKLEES PCT	Health-related outcomes > Hospital inpatient > Summary Administration
20003#1140888686	CAT-MUL	486965/51(487016)	0.502758	0.19372	0.812204	0.00143979	LOGISTIC-BINARY	Treatment/medication code: hydralazine	UK Biobank Assessment Centre > Verbal interview > Medications
41210#V472	CAT-MUL	487078/71(487149)	0.416487	0.160381	0.672818	0.00144265	LOGISTIC-BINARY	Operative procedures - secondary OPCS4: V47.2 Biopsy of thoracic vertebra	Health-related outcomes > Hospital inpatient > Summary Operations
24360	CONTINUOUS	3251	-0.0540563	-0.0873008	-0.0208118	0.00144558	LINEAR	Mean CBF in whole brain in grey matter	Assessment centre > Imaging > Brain MRI > Arterial spin labelling brain MRI
41210#Z916	CAT-MUL	486263/886(487149)	0.118779	0.0456961	0.191868	0.00144575	LOGISTIC-BINARY	Operative procedures - secondary OPCS4	Health-related outcomes > Hospital inpatient > Summary Operations
41272#Z916	CAT-MUL	486263/886(487149)	0.118779	0.0456961	0.191868	0.00144575	LOGISTIC-BINARY	Operative procedures - OPCS4	Health-related outcomes > Hospital inpatient > Summary Operations
6140#2	CAT-MUL	160822/5559(166381)	0.0516546	0.0198709	0.08344	0.00144623	LOGISTIC-BINARY	Heating type(s) in home: Electric storage heaters	UK Biobank Assessment Centre > Touchscreen > Sociodemographics > Household
41210#H554	CAT-MUL	487041/108(487149)	0.344257	0.132403	0.556118	0.00144814	LOGISTIC-BINARY	Operative procedures - secondary OPCS4: H55.4 Insertion of seton into high anal fistula and partial laying open of track HFQ	Health-related outcomes > Hospital inpatient > Summary Operations
20003#1140883520	CAT-MUL	486900/116(487016)	0.322668	0.124109	0.52128	0.00144917	LOGISTIC-BINARY	Treatment/medication code: chlorpheniramine	UK Biobank Assessment Centre > Verbal interview > Medications
26861	CONTINUOUS	45549	-0.0153865	-0.0248557	-0.00591729	0.00144939	LINEAR	Mean thickness of entorhinal (right hemisphere)	UK Biobank Assessment Centre > Imaging > Brain MRI > T1 structural brain MRI > Freesurfer desikan white
41272#M278	CAT-MUL	486792/357(487149)	0.188117	0.072303	0.303951	0.00145581	LOGISTIC-BINARY	Operative procedures - OPCS4: M27.8 Other specified therapeutic ureteroscopic operations on ureter	Health-related outcomes > Hospital inpatient > Summary Operations
41200#W868	CAT-MUL	486824/325(487149)	0.196094	0.0752985	0.31691	0.0014653	LOGISTIC-BINARY	Operative procedures - main OPCS4: W86.8 Other specified therapeutic endoscopic operations on cavity of other joint	Health-related outcomes > Hospital inpatient > Summary Operations
41200#M537	CAT-MUL	487124/25(487149)	0.682475	0.262208	1.10325	0.00146591	LOGISTIC-BINARY	Operative procedures - main OPCS4: M53.7 Removal of transobturator tape	Health-related outcomes > Hospital inpatient > Summary Operations
20111#12	CAT-MUL	353615/27396(381011)	0.021872	0.00839445	0.0353498	0.00146907	LOGISTIC-BINARY	Illnesses of siblings: Severe depression	UK Biobank Assessment Centre > Touchscreen > Family history
20003#1140861868	CAT-MUL	486981/35(487016)	0.601604	0.230903	0.972317	0.00146957	LOGISTIC-BINARY	Treatment/medication code: nicotinic acid product	UK Biobank Assessment Centre > Verbal interview > Medications
41251#7002	CAT-MUL	483809/697(484506)	0.132963	0.0510101	0.214929	0.00147437	LOGISTIC-BINARY	Sources of admission to hospital (recoded): Nursing, residential care, group home: Local Authority	Health-related outcomes > Hospital inpatient > Summary Administration
41272#L518	CAT-MUL	487099/50(487149)	0.507923	0.195023	0.82124	0.00147501	LOGISTIC-BINARY	Operative procedures - OPCS4: L51.8 Other specified other bypass of iliac artery	Health-related outcomes > Hospital inpatient > Summary Operations
41210#T461	CAT-MUL	486973/176(487149)	0.265657	0.101867	0.429479	0.00147952	LOGISTIC-BINARY	Operative procedures - secondary OPCS4: T46.1 Paracentesis abdominis for ascites	Health-related outcomes > Hospital inpatient > Summary Operations
41272#L591	CAT-MUL	487047/102(487149)	0.358819	0.137631	0.580175	0.00148091	LOGISTIC-BINARY	Operative procedures - OPCS4: L59.1 Bypass of femoral artery by anastomosis of femoral artery to femoral artery NEC	Health-related outcomes > Hospital inpatient > Summary Operations
2217	INTEGER	415447	0.00530113	0.00203135	0.00857091	0.00148508	LINEAR	Age started wearing glasses or contact lenses	UK Biobank Assessment Centre > Touchscreen > Health and medical history > Eyesight
41272#S554	CAT-MUL	487098/51(487149)	0.500224	0.19168	0.808823	0.00148581	LOGISTIC-BINARY	Operative procedures - OPCS4: S55.4 Dressing of burnt skin NEC	Health-related outcomes > Hospital inpatient > Summary Operations
41210#E046	CAT-MUL	486806/343(487149)	0.19139	0.073303	0.309473	0.0014896	LOGISTIC-BINARY	Operative procedures - secondary OPCS4: E04.6 Cauterisation of turbinate of nose	Health-related outcomes > Hospital inpatient > Summary Operations
26988	CONTINUOUS	45549	-0.0150121	-0.0242812	-0.00574298	0.00150243	LINEAR	Area of transversetemporal (right hemisphere)	UK Biobank Assessment Centre > Imaging > Brain MRI > T1 structural brain MRI > Freesurfer desikan pial
41200#S538	CAT-MUL	487101/48(487149)	0.519801	0.198867	0.840892	0.00150361	LOGISTIC-BINARY	Operative procedures - main OPCS4: S53.8 Other specified introduction of substance into skin	Health-related outcomes > Hospital inpatient > Summary Operations
40006#D047	CAT-MUL	486653/496(487149)	-0.155654	-0.251759	-0.0595107	0.00150457	LOGISTIC-BINARY	Type of cancer: ICD10: D04.7 Skin of lower limb, including hip	Health-related outcomes > Cancer register
102050	CAT-SIN	68947	-0.092958	-0.150371	-0.0355447	0.00150984	ORDERED-LOGISTIC	Croissant intake	Online follow-up > Diet by 24-hour recall > Soup/snacks/pastries yesterday
26088	CONTINUOUS	68955	0.032513	0.0124239	0.052602	0.00151198	ORDERED-LOGISTIC	Egg and egg dishes	Online follow-up > Diet by 24-hour recall > Total weight by food group yesterday
20003#1140882946	CAT-MUL	486383/633(487016)	-0.135169	-0.218691	-0.051648	0.00151409	LOGISTIC-BINARY	Treatment/medication code: livial 2.5mg tablet	UK Biobank Assessment Centre > Verbal interview > Medications
41272#S421	CAT-MUL	483580/3569(487149)	0.0594629	0.0227002	0.0962264	0.00152346	LOGISTIC-BINARY	Operative procedures - OPCS4: S42.1 Primary suture of skin NEC	Health-related outcomes > Hospital inpatient > Summary Operations
41210#A577	CAT-MUL	486673/476(487149)	0.160339	0.0612105	0.259476	0.00152387	LOGISTIC-BINARY	Operative procedures - secondary OPCS4: A57.7 Injection of therapeutic substance around spinal nerve root	Health-related outcomes > Hospital inpatient > Summary Operations
20003#1141176668	CAT-MUL	486634/382(487016)	0.177245	0.0676626	0.286858	0.00152578	LOGISTIC-BINARY	Treatment/medication code: celebrex 100mg capsule	UK Biobank Assessment Centre > Verbal interview > Medications
41210#Z068	CAT-MUL	486936/213(487149)	0.237972	0.0908081	0.385156	0.00152863	LOGISTIC-BINARY	Operative procedures - secondary OPCS4: Z06.8 Specified spinal cord NEC	Health-related outcomes > Hospital inpatient > Summary Operations
41272#Z068	CAT-MUL	486936/213(487149)	0.237972	0.0908081	0.385156	0.00152863	LOGISTIC-BINARY	Operative procedures - OPCS4: Z06.8 Specified spinal cord NEC	Health-related outcomes > Hospital inpatient > Summary Operations
26121	CONTINUOUS	68955	0.0316352	0.0120676	0.0512028	0.00152952	ORDERED-LOGISTIC	Poultry	Online follow-up > Diet by 24-hour recall > Total weight by food group yesterday
41210#G511	CAT-MUL	487129/20(487149)	0.774787	0.295397	1.25389	0.0015302	LOGISTIC-BINARY	Operative procedures - secondary OPCS4: G51.1 Bypass of duodenum by anastomosis of stomach to jejunum	Health-related outcomes > Hospital inpatient > Summary Operations
22604#4	CAT-MUL	69132/46940(116072)	0.0203019	0.00774422	0.0328606	0.001532	LOGISTIC-BINARY	Work hours - lumped category	Online follow-up > Work environment > Employment history
20003#1140863152	CAT-MUL	485702/1314(487016)	0.0963531	0.0367525	0.155955	0.00153205	LOGISTIC-BINARY	Treatment/medication code: diazepam	UK Biobank Assessment Centre > Verbal interview > Medications
41200#F164	CAT-MUL	487097/52(487149)	0.500748	0.191029	0.810604	0.00153296	LOGISTIC-BINARY	Operative procedures - main OPCS4: F16.4 Scaling of tooth	Health-related outcomes > Hospital inpatient > Summary Operations
41272#M511	CAT-MUL	487083/66(487149)	0.418009	0.159477	0.676726	0.00153551	LOGISTIC-BINARY	Operative procedures - OPCS4: M51.1 Abdominoperineal suspension of urethra	Health-related outcomes > Hospital inpatient > Summary Operations
25783	CONTINUOUS	45106	-0.0135345	-0.0219081	-0.00516102	0.00153556	LINEAR	Volume of grey matter in Frontal Pole (right)	UK Biobank Assessment Centre > Imaging > Brain MRI > T1 structural brain MRI > Regional grey matter volumes (FAST)
41272#E033	CAT-MUL	486809/340(487149)	0.189255	0.0721393	0.306381	0.00153929	LOGISTIC-BINARY	Operative procedures - OPCS4: E03.3 Biopsy of lesion of septum of nose	Health-related outcomes > Hospital inpatient > Summary Operations
41247#5000	CAT-MUL	485607/1542(487149)	-0.0874112	-0.141549	-0.0333232	0.00154493	LOGISTIC-BINARY	Patient classification on admission (recoded): Expectant mothers using delivery facilities	Health-related outcomes > Hospital inpatient > Summary Administration
20003#1141172928	CAT-MUL	486457/559(487016)	0.147118	0.0560329	0.238201	0.00154552	LOGISTIC-BINARY	Treatment/medication code: neoclarityn 5mg tablet	UK Biobank Assessment Centre > Verbal interview > Medications
3140	CAT-SIN	263764	-0.181574	-0.294128	-0.069021	0.00154584	ORDERED-LOGISTIC	Pregnant	UK Biobank Assessment Centre > Verbal interview > Medical conditions
131422	DATE	486476/673(487149)	0.13625	0.0518915	0.220624	0.00154911	LOGISTIC-BINARY	Date I99 first reported (other and unspecified disorders of circulatory system)	Health-related outcomes > First occurrences > Circulatory system disorders
27765	CONTINUOUS	45549	-0.0149806	-0.0242565	-0.0057047	0.00154955	LINEAR	Volume of S-postcentral (right hemisphere)	UK Biobank Assessment Centre > Imaging > Brain MRI > T1 structural brain MRI > Freesurfer a2009s
20003#1140862260	CAT-MUL	486924/92(487016)	0.368177	0.14022	0.596265	0.00155228	LOGISTIC-BINARY	Treatment/medication code: aminophylline	UK Biobank Assessment Centre > Verbal interview > Medications
41200#K659	CAT-MUL	487059/90(487149)	0.374048	0.142342	0.605984	0.00156388	LOGISTIC-BINARY	Operative procedures - main OPCS4: K65.9 Unspecified catheterisation of heart	Health-related outcomes > Hospital inpatient > Summary Operations
41272#X724	CAT-MUL	479746/7403(487149)	0.0410712	0.0156171	0.066527	0.00156475	LOGISTIC-BINARY	Operative procedures - OPCS4: X72.4 Delivery of subsequent element of cycle of chemotherapy for neoplasm	Health-related outcomes > Hospital inpatient > Summary Operations
22601#34323160	CAT-MUL	115553/519(116072)	-0.145313	-0.235388	-0.0552621	0.00156483	LOGISTIC-BINARY	Job coding: broadcasting professional, broadcaster, news reporter; radio or television journalist, director or producer	Online follow-up > Work environment > Employment history
22617#3432	CAT-MUL	115553/519(116072)	-0.145313	-0.235388	-0.0552621	0.00156483	LOGISTIC-BINARY	Job code - historical: Broadcasting associate professionals	Online follow-up > Work environment > Employment history
41272#G538	CAT-MUL	487103/46(487149)	0.515314	0.195994	0.834851	0.00156705	LOGISTIC-BINARY	Operative procedures - OPCS4: G53.8 Other specified other open operations on duodenum	Health-related outcomes > Hospital inpatient > Summary Operations
26698	CONTINUOUS	45549	-0.0142349	-0.0230592	-0.00541065	0.00156894	LINEAR	Volume of Pf (right hemisphere)	UK Biobank Assessment Centre > Imaging > Brain MRI > T1 structural brain MRI > Freesurfer subsegmentation
26849	CONTINUOUS	45549	-0.0135722	-0.0219908	-0.00515368	0.00157926	LINEAR	Area of superiorfrontal (right hemisphere)	UK Biobank Assessment Centre > Imaging > Brain MRI > T1 structural brain MRI > Freesurfer desikan white
41272#T451	CAT-MUL	487071/78(487149)	0.398731	0.15142	0.646185	0.00158246	LOGISTIC-BINARY	Operative procedures - OPCS4: T45.1 Image controlled percutaneous drainage of subphrenic abscess	Health-related outcomes > Hospital inpatient > Summary Operations
41200#E498	CAT-MUL	486648/501(487149)	0.157686	0.0598646	0.255528	0.00158247	LOGISTIC-BINARY	Operative procedures - main OPCS4: E49.8 Other specified diagnostic fibreoptic endoscopic examination of lower respiratory tract	Health-related outcomes > Hospital inpatient > Summary Operations
41272#A538	CAT-MUL	487070/79(487149)	0.389287	0.14775	0.630922	0.00158687	LOGISTIC-BINARY	Operative procedures - OPCS4: A53.8 Other specified drainage of spinal canal	Health-related outcomes > Hospital inpatient > Summary Operations
20003#1141172686	CAT-MUL	486873/143(487016)	0.301594	0.114441	0.488847	0.00158933	LOGISTIC-BINARY	Treatment/medication code: coaprovel 150mg/12.5mg tablet	UK Biobank Assessment Centre > Verbal interview > Medications
20114#100	CAT-MUL	719/1864(2583)	-0.162029	-0.262926	-0.0615887	0.00159976	LOGISTIC-BINARY	Illnesses of adopted siblings	UK Biobank Assessment Centre > Touchscreen > Family history
24370	CONTINUOUS	3251	-0.0536463	-0.086955	-0.0203376	0.00160396	LINEAR	Mean CBF in Temporal Lobe in grey matter (right)	Assessment centre > Imaging > Brain MRI > Arterial spin labelling brain MRI
41272#X291	CAT-MUL	486999/150(487149)	0.288514	0.109276	0.467784	0.00160688	LOGISTIC-BINARY	Operative procedures - OPCS4: X29.1 Continuous subcutaneous infusion of insulin	Health-related outcomes > Hospital inpatient > Summary Operations
41219#-1	CAT-MUL	4897/9776(14673)	0.0680863	0.0257844	0.110429	0.0016142	LOGISTIC-BINARY	Anaesthetics administered during delivery	Health-related outcomes > Hospital inpatient > Summary Maternity
100400	CAT-SIN	68955	-0.0234694	-0.0380579	-0.00888091	0.00161471	ORDERED-LOGISTIC	Standard tea intake	Online follow-up > Diet by 24-hour recall > Hot/cold beverages yesterday
41210#T242	CAT-MUL	486901/248(487149)	0.227441	0.0860634	0.368853	0.0016174	LOGISTIC-BINARY	Operative procedures - secondary OPCS4: T24.2 Repair of umbilical hernia using insert of prosthetic material	Health-related outcomes > Hospital inpatient > Summary Operations
41210#J438	CAT-MUL	487107/42(487149)	0.545408	0.206464	0.884792	0.00162193	LOGISTIC-BINARY	Operative procedures - secondary OPCS4: J43.8 Other specified diagnostic endoscopic retrograde examination of bile duct and pancreatic duct	Health-related outcomes > Hospital inpatient > Summary Operations
20544#1	CAT-MUL	150785/1892(152677)	0.076581	0.0289555	0.124201	0.00162268	LOGISTIC-BINARY	Mental health problems ever diagnosed by a professional: Social anxiety or social phobia	Online follow-up > Mental health > Mental distress
20003#1140862414	CAT-MUL	486989/27(487016)	0.676894	0.2562	1.09809	0.00162481	LOGISTIC-BINARY	Treatment/medication code: nuelin 125mg tablet	UK Biobank Assessment Centre > Verbal interview > Medications
41200#A552	CAT-MUL	486879/270(487149)	0.212624	0.0803812	0.344886	0.00162629	LOGISTIC-BINARY	Operative procedures - main OPCS4: A55.2 Spinal myelography NEC	Health-related outcomes > Hospital inpatient > Summary Operations
41210#Q011	CAT-MUL	487130/19(487149)	0.78086	0.294572	1.26618	0.00162928	LOGISTIC-BINARY	Operative procedures - secondary OPCS4: Q01.1 Amputation of cervix uteri	Health-related outcomes > Hospital inpatient > Summary Operations
20105#79	CAT-MUL	62026/6929(68955)	-0.0448045	-0.0726826	-0.0169327	0.00163063	LOGISTIC-BINARY	Liquid used to make porridge: Porridge with milk	Online follow-up > Diet by 24-hour recall > Cereal yesterday
41272#E041	CAT-MUL	484999/2150(487149)	0.0758407	0.0286381	0.123043	0.00163742	LOGISTIC-BINARY	Operative procedures - OPCS4: E04.1 Submucous diathermy to turbinate of nose	Health-related outcomes > Hospital inpatient > Summary Operations
20003#1140880288	CAT-MUL	486903/113(487016)	0.328655	0.124068	0.533312	0.00164357	LOGISTIC-BINARY	Treatment/medication code: clotrimazole	UK Biobank Assessment Centre > Verbal interview > Medications
41200#B082	CAT-MUL	486968/181(487149)	0.25349	0.0956097	0.411352	0.00164906	LOGISTIC-BINARY	Operative procedures - main OPCS4: B08.2 Subtotal thyroidectomy	Health-related outcomes > Hospital inpatient > Summary Operations
41210#S521	CAT-MUL	487005/144(487149)	0.280764	0.10583	0.455678	0.00165535	LOGISTIC-BINARY	Operative procedures - secondary OPCS4: S52.1 Insertion of steroid into subcutaneous tissue	Health-related outcomes > Hospital inpatient > Summary Operations
41210#J403	CAT-MUL	487076/73(487149)	0.408473	0.15401	0.663124	0.00166017	LOGISTIC-BINARY	Operative procedures - secondary OPCS4: J40.3 Endoscopic retrograde renewal of tubal prosthesis in bile duct NEC	Health-related outcomes > Hospital inpatient > Summary Operations
25266	CONTINUOUS	42860	-0.0158278	-0.0256917	-0.00596387	0.00166158	LINEAR	Mean L2 in posterior limb of internal capsule on FA skeleton (right)	UK Biobank Assessment Centre > Imaging > Brain MRI > Diffusion brain MRI > dMRI skeleton
25225	CONTINUOUS	42860	0.0147729	0.00556156	0.0239842	0.00167094	LINEAR	Mean L1 in superior corona radiata on FA skeleton (left)	UK Biobank Assessment Centre > Imaging > Brain MRI > Diffusion brain MRI > dMRI skeleton
41200#Q231	CAT-MUL	486225/924(487149)	0.110407	0.0415449	0.179247	0.00167247	LOGISTIC-BINARY	Operative procedures - main OPCS4: Q23.1 Unilateral salpingoophorectomy NEC	Health-related outcomes > Hospital inpatient > Summary Operations
41200#A558	CAT-MUL	486384/765(487149)	0.124825	0.0469725	0.20267	0.00167412	LOGISTIC-BINARY	Operative procedures - main OPCS4: A55.8 Other specified diagnostic spinal puncture	Health-related outcomes > Hospital inpatient > Summary Operations
41272#W965	CAT-MUL	486897/252(487149)	0.216475	0.0815241	0.351542	0.00167414	LOGISTIC-BINARY	Operative procedures - OPCS4: W96.5 Primary reverse polarity total prosthetic replacement of shoulder joint using cement	Health-related outcomes > Hospital inpatient > Summary Operations
41210#M531	CAT-MUL	486800/349(487149)	0.181001	0.0681422	0.293913	0.00167418	LOGISTIC-BINARY	Operative procedures - secondary OPCS4: M53.1 Vaginal buttressing of urethra	Health-related outcomes > Hospital inpatient > Summary Operations
20088#337	CAT-MUL	68672/283(68955)	-0.208049	-0.337934	-0.0783032	0.00168103	LOGISTIC-BINARY	Types of spreads/sauces consumed: Guacamole	Online follow-up > Diet by 24-hour recall > Spreads/sauces/cooking oils yesterday
41210#W803	CAT-MUL	486820/329(487149)	0.193665	0.0728217	0.314524	0.001684	LOGISTIC-BINARY	Operative procedures - secondary OPCS4: W80.3 Open irrigation of joint NEC	Health-related outcomes > Hospital inpatient > Summary Operations
131264	DATE	468474/18675(487149)	0.0259808	0.0097669	0.0421952	0.00168623	LOGISTIC-BINARY	Date H93 first reported (other disorders of ear, not elsewhere classified)	Health-related outcomes > First occurrences > Ear and mastoid process disorders
26675	CONTINUOUS	45549	0.0134179	0.00504264	0.0217933	0.00168992	LINEAR	Volume of VAmc (left hemisphere)	UK Biobank Assessment Centre > Imaging > Brain MRI > T1 structural brain MRI > Freesurfer subsegmentation
41200#W423	CAT-MUL	487087/62(487149)	0.4513	0.169706	0.733229	0.00169295	LOGISTIC-BINARY	Operative procedures - main OPCS4: W42.3 Revision of total prosthetic replacement of knee joint NEC	Health-related outcomes > Hospital inpatient > Summary Operations
41272#W423	CAT-MUL	487087/62(487149)	0.4513	0.169706	0.733229	0.00169295	LOGISTIC-BINARY	Operative procedures - OPCS4: W42.3 Revision of total prosthetic replacement of knee joint NEC	Health-related outcomes > Hospital inpatient > Summary Operations
131198	DATE	485399/1750(487149)	0.0834165	0.031327	0.135512	0.00169633	LOGISTIC-BINARY	Date H47 first reported (other disorders of optic [2nd] nerve and visual pathways)	Health-related outcomes > First occurrences > Eye and adnexa disorders
41200#L518	CAT-MUL	487107/42(487149)	0.546376	0.205291	0.887947	0.00170397	LOGISTIC-BINARY	Operative procedures - main OPCS4: L51.8 Other specified other bypass of iliac artery	Health-related outcomes > Hospital inpatient > Summary Operations
130908	DATE	486217/932(487149)	-0.112868	-0.183385	-0.0423629	0.00170488	LOGISTIC-BINARY	Date F42 first reported (obsessive-compulsive disorder)	Health-related outcomes > First occurrences > Mental and behavioural disorders
41272#G482	CAT-MUL	487138/11(487149)	1.03594	0.388569	1.68436	0.00170684	LOGISTIC-BINARY	Operative procedures - OPCS4: G48.2 Attention to gastric bubble	Health-related outcomes > Hospital inpatient > Summary Operations
25186	CONTINUOUS	42860	0.0154499	0.00579716	0.0251027	0.00170715	LINEAR	Mean MO in cingulum cingulate gyrus on FA skeleton (right)	UK Biobank Assessment Centre > Imaging > Brain MRI > Diffusion brain MRI > dMRI skeleton
26805	CONTINUOUS	45549	-0.0144917	-0.0235475	-0.00543601	0.0017104	LINEAR	Volume of parsopercularis (left hemisphere)	UK Biobank Assessment Centre > Imaging > Brain MRI > T1 structural brain MRI > Freesurfer desikan white
131486	DATE	487020/129(487149)	0.306782	0.11508	0.498563	0.00171305	LOGISTIC-BINARY	Date J41 first reported (simple and mucopurulent chronic bronchitis)	Health-related outcomes > First occurrences > Respiratory system disorders
6159#-3	CAT-MUL	485412/1210(486622)	0.103326	0.0387378	0.167913	0.00171555	LOGISTIC-BINARY	Pain type(s) experienced in last month: Prefer not to answer	UK Biobank Assessment Centre > Touchscreen > Health and medical history > Pain
24158	CONTINUOUS	38202	-0.0164092	-0.0266672	-0.00615111	0.0017179	LINEAR	LV radial strain AHA 1	Assessment centre > Imaging > Heart MRI > Cardiac and aortic function
6139#1	CAT-MUL	142271/342646(484917)	-0.0109704	-0.0178289	-0.00411211	0.00171802	LOGISTIC-BINARY	Gas or solid-fuel cooking/heating: A gas hob or gas cooker	UK Biobank Assessment Centre > Touchscreen > Sociodemographics > Household
41253#69	CAT-MUL	482406/4743(487149)	0.0514223	0.0192706	0.083577	0.00172101	LOGISTIC-BINARY	Inpatient record format	Health-related outcomes > Hospital inpatient > Summary Administration
27107	CONTINUOUS	45549	-0.0138677	-0.0225388	-0.00519649	0.00172186	LINEAR	Area of BA6 (right hemisphere)	UK Biobank Assessment Centre > Imaging > Brain MRI > T1 structural brain MRI > Freesurfer BA exvivo
20004#1525	CAT-MUL	486157/859(487016)	0.118474	0.0443913	0.192571	0.00172372	LOGISTIC-BINARY	Operation code: mastoidectomy/mastoid surgery	UK Biobank Assessment Centre > Verbal interview > Operations
41210#W082	CAT-MUL	486703/446(487149)	0.163398	0.0612131	0.265587	0.00172419	LOGISTIC-BINARY	Operative procedures - secondary OPCS4: W08.2 Excision of overgrowth of bone	Health-related outcomes > Hospital inpatient > Summary Operations
41200#E064	CAT-MUL	486707/442(487149)	0.166473	0.0623324	0.270648	0.00173231	LOGISTIC-BINARY	Operative procedures - main OPCS4: E06.4 Balloon packing of cavity of nose	Health-related outcomes > Hospital inpatient > Summary Operations
41272#J091	CAT-MUL	486996/153(487149)	0.278379	0.104222	0.452578	0.00173302	LOGISTIC-BINARY	Operative procedures - OPCS4: J09.1 Diagnostic endoscopic examination of liver and biopsy of lesion of liver using laparoscope	Health-related outcomes > Hospital inpatient > Summary Operations
20003#1141171344	CAT-MUL	486947/69(487016)	0.419255	0.157068	0.681728	0.00173328	LOGISTIC-BINARY	Treatment/medication code: teveten 300mg tablet	UK Biobank Assessment Centre > Verbal interview > Medications
26959	CONTINUOUS	45549	-0.0146926	-0.0238856	-0.00549958	0.00173393	LINEAR	Area of caudalmiddlefrontal (right hemisphere)	UK Biobank Assessment Centre > Imaging > Brain MRI > T1 structural brain MRI > Freesurfer desikan pial
22601#23293164	CAT-MUL	115853/219(116072)	-0.217363	-0.353411	-0.0813917	0.00173434	LOGISTIC-BINARY	Job coding: researcher in broadcasting, journalism, photography, printing and publishing	Online follow-up > Work environment > Employment history
41210#D088	CAT-MUL	487117/32(487149)	0.620028	0.232271	1.00822	0.00173442	LOGISTIC-BINARY	Operative procedures - secondary OPCS4: D08.8 Other specified other operations on external auditory canal	Health-related outcomes > Hospital inpatient > Summary Operations
22619#1	CAT-MUL	115533/539(116072)	0.141399	0.0529176	0.229875	0.00173454	LOGISTIC-BINARY	Breathing problems responsible for leaving job: Yes	Online follow-up > Work environment > Employment history
41200#T423	CAT-MUL	486362/787(487149)	0.120869	0.0452231	0.1965	0.00173616	LOGISTIC-BINARY	Operative procedures - main OPCS4: T42.3 Endoscopic division of adhesions of peritoneum	Health-related outcomes > Hospital inpatient > Summary Operations
22601#81252835	CAT-MUL	115899/173(116072)	0.25744	0.0963596	0.4186	0.00173819	LOGISTIC-BINARY	Job coding: metal working machine operator, fettler, grinder, metal cutter, metal machinist, metal polisher, press operator, shot blaster, tool room machinist	Online follow-up > Work environment > Employment history
22617#8125	CAT-MUL	115899/173(116072)	0.25744	0.0963596	0.4186	0.00173819	LOGISTIC-BINARY	Job code - historical: Metal working machine operatives	Online follow-up > Work environment > Employment history
41210#Y031	CAT-MUL	485112/2037(487149)	0.0768187	0.0287409	0.124899	0.00173854	LOGISTIC-BINARY	Operative procedures - secondary OPCS4: Y03.1 Maintenance of prosthesis in organ NOC	Health-related outcomes > Hospital inpatient > Summary Operations
41272#Y031	CAT-MUL	485112/2037(487149)	0.0768187	0.0287409	0.124899	0.00173854	LOGISTIC-BINARY	Operative procedures - OPCS4: Y03.1 Maintenance of prosthesis in organ NOC	Health-related outcomes > Hospital inpatient > Summary Operations
25306	CONTINUOUS	42860	-0.0152129	-0.024734	-0.00569188	0.0017388	LINEAR	Mean L3 in inferior cerebellar peduncle on FA skeleton (right)	UK Biobank Assessment Centre > Imaging > Brain MRI > Diffusion brain MRI > dMRI skeleton
27746	CONTINUOUS	45549	-0.0144209	-0.0234465	-0.00539534	0.0017392	LINEAR	Volume of S-circular-insula-inf (right hemisphere)	UK Biobank Assessment Centre > Imaging > Brain MRI > T1 structural brain MRI > Freesurfer a2009s
20003#1141145630	CAT-MUL	486887/129(487016)	0.311858	0.116727	0.507179	0.00174221	LOGISTIC-BINARY	Treatment/medication code: nitromin 400micrograms cfc-free spray	UK Biobank Assessment Centre > Verbal interview > Medications
41285	INTEGER	10585	0.0630469	0.0235678	0.102526	0.00174267	ORDERED-LOGISTIC	Duration of postnatal stay	Health-related outcomes > Hospital inpatient > Summary Maternity
26939	CONTINUOUS	45549	-0.0145673	-0.0236884	-0.00544625	0.00174705	LINEAR	Area of paracentral (left hemisphere)	UK Biobank Assessment Centre > Imaging > Brain MRI > T1 structural brain MRI > Freesurfer desikan pial
41200#S049	CAT-MUL	487097/52(487149)	0.479178	0.17911	0.77938	0.00175267	LOGISTIC-BINARY	Operative procedures - main OPCS4: S04.9 Unspecified other excision of skin	Health-related outcomes > Hospital inpatient > Summary Operations
41272#W861	CAT-MUL	486790/359(487149)	0.184212	0.0688319	0.299594	0.00175279	LOGISTIC-BINARY	Operative procedures - OPCS4: W86.1 Endoscopic removal of loose body from joint NEC	Health-related outcomes > Hospital inpatient > Summary Operations
20004#1099	CAT-MUL	486295/721(487016)	0.131347	0.049081	0.213632	0.00175416	LOGISTIC-BINARY	Operation code: aortic valve repair/replacement	UK Biobank Assessment Centre > Verbal interview > Operations
20540	CAT-SIN	11029/34544(45573)	0.0372946	0.0139362	0.0606609	0.00175482	LOGISTIC-BINARY	Multiple worries during worst period of anxiety	Online follow-up > Mental health > Anxiety
27270	CONTINUOUS	45549	-0.0151258	-0.0246007	-0.005651	0.00175505	LINEAR	Mean thickness of entorhinal (right hemisphere)	UK Biobank Assessment Centre > Imaging > Brain MRI > T1 structural brain MRI > Freesurfer DKT
26981	CONTINUOUS	45549	-0.0148123	-0.0240916	-0.00553299	0.0017568	LINEAR	Area of rostralanteriorcingulate (right hemisphere)	UK Biobank Assessment Centre > Imaging > Brain MRI > T1 structural brain MRI > Freesurfer desikan pial
41210#S573	CAT-MUL	485161/1988(487149)	0.0781981	0.0292026	0.127195	0.00175933	LOGISTIC-BINARY	Operative procedures - secondary OPCS4: S57.3 Toilet of skin NEC	Health-related outcomes > Hospital inpatient > Summary Operations
41272#T112	CAT-MUL	487134/15(487149)	0.91853	0.34335	1.49405	0.00175947	LOGISTIC-BINARY	Operative procedures - OPCS4: T11.2 Diagnostic endoscopic examination of pleura and biopsy of lesion of intrathoracic organ NEC	Health-related outcomes > Hospital inpatient > Summary Operations
130628	DATE	486855/294(487149)	0.203016	0.0758085	0.33026	0.00176179	LOGISTIC-BINARY	Date D53 first reported (other nutritional anaemias)	Health-related outcomes > First occurrences > Blood, blood-forming organs and certain immune disorders
41210#T252	CAT-MUL	486947/202(487149)	0.244827	0.0914269	0.398271	0.00176184	LOGISTIC-BINARY	Operative procedures - secondary OPCS4: T25.2 Primary repair of incisional hernia using insert of prosthetic material	Health-related outcomes > Hospital inpatient > Summary Operations
41272#Q165	CAT-MUL	486556/593(487149)	0.135948	0.0506563	0.221173	0.00177613	LOGISTIC-BINARY	Operative procedures - OPCS4: Q16.5 Radiofrequency ablation of endometrium	Health-related outcomes > Hospital inpatient > Summary Operations
41272#P234	CAT-MUL	486499/650(487149)	0.131682	0.0491088	0.214281	0.00177705	LOGISTIC-BINARY	Operative procedures - OPCS4: P23.4 Repair of enterocele NEC	Health-related outcomes > Hospital inpatient > Summary Operations
20003#1140865670	CAT-MUL	486744/272(487016)	0.209016	0.0779253	0.340144	0.00178032	LOGISTIC-BINARY	Treatment/medication code: salazopyrin 500mg tablet	UK Biobank Assessment Centre > Verbal interview > Medications
104450	CAT-SIN	68955	-0.0269381	-0.043841	-0.0100353	0.00178357	ORDERED-LOGISTIC	Apple intake	Online follow-up > Diet by 24-hour recall > Fruit/vegetables yesterday
20004#1449	CAT-MUL	486466/550(487016)	0.148968	0.0555013	0.242453	0.00178692	LOGISTIC-BINARY	Operation code: oesophageal surgery	UK Biobank Assessment Centre > Verbal interview > Operations
40006#C320	CAT-MUL	486871/278(487149)	0.21337	0.0794939	0.347294	0.00178869	LOGISTIC-BINARY	Type of cancer: ICD10: C32.0 Glottis	Health-related outcomes > Cancer register
26080	CONTINUOUS	68955	-0.0303109	-0.0493376	-0.0112843	0.00179099	ORDERED-LOGISTIC	Chocolate confectionery	Online follow-up > Diet by 24-hour recall > Total weight by food group yesterday
41200#F241	CAT-MUL	485399/1750(487149)	0.0824771	0.0307093	0.134248	0.00179282	LOGISTIC-BINARY	Operative procedures - main OPCS4: F24.1 Biopsy of lesion of tongue	Health-related outcomes > Hospital inpatient > Summary Operations
132092	DATE	475256/11893(487149)	0.0337477	0.0125655	0.0549314	0.00179299	LOGISTIC-BINARY	Date N50 first reported (other disorders of male genital organs)	Health-related outcomes > First occurrences > Genitourinary system disorders
41272#G258	CAT-MUL	487137/12(487149)	0.980489	0.365057	1.59617	0.00179303	LOGISTIC-BINARY	Operative procedures - OPCS4: G25.8 Other specified revision of antireflux operations	Health-related outcomes > Hospital inpatient > Summary Operations
27613	CONTINUOUS	45549	-0.0143841	-0.0234158	-0.00535231	0.00180019	LINEAR	Area of S-orbital-med-olfact (right hemisphere)	UK Biobank Assessment Centre > Imaging > Brain MRI > T1 structural brain MRI > Freesurfer a2009s
41210#W843	CAT-MUL	486945/204(487149)	0.242847	0.0903217	0.395357	0.00180358	LOGISTIC-BINARY	Operative procedures - secondary OPCS4: W84.3 Endoscopic division of synovial plica	Health-related outcomes > Hospital inpatient > Summary Operations
27219	CONTINUOUS	45549	-0.0143948	-0.0234386	-0.00535099	0.00181141	LINEAR	Volume of paracentral (left hemisphere)	UK Biobank Assessment Centre > Imaging > Brain MRI > T1 structural brain MRI > Freesurfer DKT
41272#U502	CAT-MUL	486906/243(487149)	0.220819	0.0821023	0.359642	0.00181554	LOGISTIC-BINARY	Operative procedures - OPCS4: U50.2 Delivery of rehabilitation for hip fracture	Health-related outcomes > Hospital inpatient > Summary Operations
41272#Q202	CAT-MUL	485742/1407(487149)	0.0891715	0.0331258	0.145212	0.00181731	LOGISTIC-BINARY	Operative procedures - OPCS4: Q20.2 Biopsy of lesion of uterus NEC	Health-related outcomes > Hospital inpatient > Summary Operations
41272#U221	CAT-MUL	486642/507(487149)	0.155206	0.0576571	0.252753	0.00181799	LOGISTIC-BINARY	Operative procedures - OPCS4: U22.1 Electroencephalograph telemetry	Health-related outcomes > Hospital inpatient > Summary Operations
26853	CONTINUOUS	45549	-0.0141131	-0.0229847	-0.00524146	0.00182187	LINEAR	Area of frontalpole (right hemisphere)	UK Biobank Assessment Centre > Imaging > Brain MRI > T1 structural brain MRI > Freesurfer desikan white
25133	CONTINUOUS	42860	-0.0149045	-0.0242751	-0.0055338	0.00182512	LINEAR	Mean MD in posterior thalamic radiation on FA skeleton (left)	UK Biobank Assessment Centre > Imaging > Brain MRI > Diffusion brain MRI > dMRI skeleton
41200#G458	CAT-MUL	486054/1095(487149)	0.104966	0.0389607	0.170978	0.00182882	LOGISTIC-BINARY	Operative procedures - main OPCS4: G45.8 Other specified diagnostic fibreoptic endoscopic examination of upper gastrointestinal tract	Health-related outcomes > Hospital inpatient > Summary Operations
22601#41423309	CAT-MUL	115814/258(116072)	0.198741	0.0736986	0.323687	0.0018309	LOGISTIC-BINARY	Job coding: communication/telecommunications operator, radio/telex operator, radar operator	Online follow-up > Work environment > Employment history
41210#X701	CAT-MUL	484905/2244(487149)	0.0742882	0.0275511	0.121032	0.00183855	LOGISTIC-BINARY	Operative procedures - secondary OPCS4: X70.1 Procurement of drugs for chemotherapy for neoplasm for regimens in Band 1	Health-related outcomes > Hospital inpatient > Summary Operations
20003#1141167832	CAT-MUL	486978/38(487016)	0.565538	0.209709	0.921585	0.00184238	LOGISTIC-BINARY	Treatment/medication code: zemtard 120 xl m/r capsule	UK Biobank Assessment Centre > Verbal interview > Medications
131992	DATE	484955/2194(487149)	0.0732571	0.0271539	0.11936	0.00184337	LOGISTIC-BINARY	Date M95 first reported (other acquired deformities of musculoskeletal system and connective tissue)	Health-related outcomes > First occurrences > Musculoskeletal system and connective tissue disorders
25820	CONTINUOUS	45106	-0.0147394	-0.0240165	-0.00546226	0.00184653	LINEAR	Volume of grey matter in Supramarginal Gyrus, posterior division (left)	UK Biobank Assessment Centre > Imaging > Brain MRI > T1 structural brain MRI > Regional grey matter volumes (FAST)
41200#X701	CAT-MUL	485516/1633(487149)	0.0852602	0.031584	0.13894	0.00184947	LOGISTIC-BINARY	Operative procedures - main OPCS4: X70.1 Procurement of drugs for chemotherapy for neoplasm for regimens in Band 1	Health-related outcomes > Hospital inpatient > Summary Operations
20003#1140876384	CAT-MUL	486918/98(487016)	0.343639	0.127325	0.560048	0.0018522	LOGISTIC-BINARY	Treatment/medication code: glandosane plain spray	UK Biobank Assessment Centre > Verbal interview > Medications
27658	CONTINUOUS	45549	-0.0145386	-0.0236923	-0.00538488	0.00185285	LINEAR	Mean thickness of G-temp-sup-Lateral (right hemisphere)	UK Biobank Assessment Centre > Imaging > Brain MRI > T1 structural brain MRI > Freesurfer a2009s
20004#1507	CAT-MUL	484106/2910(487016)	0.0623612	0.0230903	0.101629	0.00185499	LOGISTIC-BINARY	Operation code: ectopic pregnancy surgery	UK Biobank Assessment Centre > Verbal interview > Operations
41200#U508	CAT-MUL	486625/524(487149)	0.150829	0.0558641	0.245828	0.00185569	LOGISTIC-BINARY	Operative procedures - main OPCS4: U50.8 Other specified rehabilitation for musculoskeletal disorders	Health-related outcomes > Hospital inpatient > Summary Operations
20003#1140923788	CAT-MUL	486958/58(487016)	0.456392	0.169084	0.744011	0.00185922	LOGISTIC-BINARY	Treatment/medication code: monomax sr 40 m/r capsule	UK Biobank Assessment Centre > Verbal interview > Medications
41210#Z259	CAT-MUL	487093/56(487149)	0.463689	0.171702	0.755881	0.00186156	LOGISTIC-BINARY	Operative procedures - secondary OPCS4: Z25.9 Mouth NEC	Health-related outcomes > Hospital inpatient > Summary Operations
41272#Z259	CAT-MUL	487093/56(487149)	0.463689	0.171702	0.755881	0.00186156	LOGISTIC-BINARY	Operative procedures - OPCS4: Z25.9 Mouth NEC	Health-related outcomes > Hospital inpatient > Summary Operations
41200#L593	CAT-MUL	486912/237(487149)	0.22902	0.0847851	0.373327	0.00186221	LOGISTIC-BINARY	Operative procedures - main OPCS4: L59.3 Bypass of femoral artery by anastomosis of femoral artery to popliteal artery using vein graft NEC	Health-related outcomes > Hospital inpatient > Summary Operations
41272#G511	CAT-MUL	487119/30(487149)	0.62184	0.230036	1.01351	0.00186268	LOGISTIC-BINARY	Operative procedures - OPCS4: G51.1 Bypass of duodenum by anastomosis of stomach to jejunum	Health-related outcomes > Hospital inpatient > Summary Operations
23007	INTEGER	9349	0.0348972	0.0129142	0.0568802	0.00186526	LINEAR	pp150 Nter antigen for Human Cytomegalovirus	Biological samples > Assay results > Blood assays > Infectious Diseases > Infectious Disease Antigens
41272#W902	CAT-MUL	486753/396(487149)	0.170881	0.0632237	0.278551	0.0018656	LOGISTIC-BINARY	Operative procedures - OPCS4: W90.2 Arthrography	Health-related outcomes > Hospital inpatient > Summary Operations
41210#S582	CAT-MUL	487106/43(487149)	0.535656	0.19832	0.873347	0.00186641	LOGISTIC-BINARY	Operative procedures - secondary OPCS4: S58.2 Larvae debridement therapy of skin NEC	Health-related outcomes > Hospital inpatient > Summary Operations
41210#G331	CAT-MUL	487022/127(487149)	0.308135	0.113944	0.502387	0.00187375	LOGISTIC-BINARY	Operative procedures - secondary OPCS4: G33.1 Bypass of stomach by anastomosis of stomach to jejunum NEC	Health-related outcomes > Hospital inpatient > Summary Operations
41245#1200	CAT-MUL	484488/469(484957)	0.15711	0.0580895	0.256155	0.00187429	LOGISTIC-BINARY	Main speciality of consultant (recoded): Community medicine	Health-related outcomes > Hospital inpatient > Summary Administration
41200#G485	CAT-MUL	487135/14(487149)	0.893948	0.329965	1.45759	0.0018805	LOGISTIC-BINARY	Operative procedures - main OPCS4: G48.5 Insertion of gastric balloon	Health-related outcomes > Hospital inpatient > Summary Operations
22601#91392721	CAT-MUL	115920/152(116072)	0.264232	0.0975551	0.430815	0.00188403	LOGISTIC-BINARY	Job coding: other work in this industry: factory hand, mate, assistant, handler, loader, finisher	Online follow-up > Work environment > Employment history
20004#99999	CAT-MUL	477189/9827(487016)	0.0348518	0.0128657	0.0568383	0.00189082	LOGISTIC-BINARY	Operation code: unclassifiable	UK Biobank Assessment Centre > Verbal interview > Operations
41272#V411	CAT-MUL	486780/369(487149)	0.177206	0.065396	0.289029	0.00189528	LOGISTIC-BINARY	Operative procedures - OPCS4: V41.1 Posterior attachment of correctional instrument to spine	Health-related outcomes > Hospital inpatient > Summary Operations
41210#X999	CAT-MUL	486605/544(487149)	0.146578	0.0540886	0.239073	0.00189565	LOGISTIC-BINARY	Operative procedures - secondary OPCS4: X99.9 Not known (procedure performed)	Health-related outcomes > Hospital inpatient > Summary Operations
41272#E492	CAT-MUL	483374/3775(487149)	0.0564868	0.0208421	0.0921347	0.00189725	LOGISTIC-BINARY	Operative procedures - OPCS4: E49.2 Diagnostic fibreoptic endoscopic examination of lower respiratory tract and lavage of lesion of lower respiratory tract	Health-related outcomes > Hospital inpatient > Summary Operations
22617#1185	CAT-MUL	115563/509(116072)	0.141328	0.0521123	0.230514	0.00190001	LOGISTIC-BINARY	Job code - historical: Residential and day care managers	Online follow-up > Work environment > Employment history
131328	DATE	486133/1016(487149)	0.109133	0.0402586	0.178022	0.0019003	LOGISTIC-BINARY	Date I37 first reported (pulmonary valve disorders)	Health-related outcomes > First occurrences > Circulatory system disorders
41272#M814	CAT-MUL	486225/924(487149)	0.116691	0.0430394	0.190354	0.00190214	LOGISTIC-BINARY	Operative procedures - OPCS4: M81.4 Dilation of meatus of urethra	Health-related outcomes > Hospital inpatient > Summary Operations
41272#B312	CAT-MUL	486878/271(487149)	-0.200827	-0.327644	-0.0740945	0.00190379	LOGISTIC-BINARY	Operative procedures - OPCS4: B31.2 Augmentation mammoplasty	Health-related outcomes > Hospital inpatient > Summary Operations
41272#W042	CAT-MUL	486965/184(487149)	0.252224	0.0929357	0.411546	0.00191438	LOGISTIC-BINARY	Operative procedures - OPCS4: W04.2 Triple fusion of joints of hindfoot	Health-related outcomes > Hospital inpatient > Summary Operations
41210#P244	CAT-MUL	487040/109(487149)	0.320402	0.118072	0.522949	0.00192139	LOGISTIC-BINARY	Operative procedures - secondary OPCS4: P24.4 Repair of vault of vagina using vaginal approach NEC	Health-related outcomes > Hospital inpatient > Summary Operations
41272#G436	CAT-MUL	486456/693(487149)	0.132906	0.0489242	0.216904	0.00192548	LOGISTIC-BINARY	Operative procedures - OPCS4: G43.6 Fibreoptic endoscopic injection therapy to lesion of upper gastrointestinal tract NEC	Health-related outcomes > Hospital inpatient > Summary Operations
41210#F341	CAT-MUL	487040/109(487149)	0.336011	0.123667	0.548367	0.00192623	LOGISTIC-BINARY	Operative procedures - secondary OPCS4: F34.1 Bilateral dissection tonsillectomy	Health-related outcomes > Hospital inpatient > Summary Operations
41210#J185	CAT-MUL	487137/12(487149)	0.996262	0.367041	1.62618	0.00193091	LOGISTIC-BINARY	Operative procedures - secondary OPCS4: J18.5 Partial cholecystectomy NEC	Health-related outcomes > Hospital inpatient > Summary Operations
41248#8002	CAT-MUL	464384/1624(466008)	0.0858399	0.0315778	0.140108	0.00193261	LOGISTIC-BINARY	Destinations on discharge from hospital (recoded): Other hospital: Non-NHS	Health-related outcomes > Hospital inpatient > Summary Administration
25319	CONTINUOUS	42860	0.013919	0.0051198	0.0227182	0.00193348	LINEAR	Mean L3 in anterior corona radiata on FA skeleton (left)	UK Biobank Assessment Centre > Imaging > Brain MRI > Diffusion brain MRI > dMRI skeleton
41200#T341	CAT-MUL	487132/17(487149)	0.834769	0.307404	1.36291	0.00193436	LOGISTIC-BINARY	Operative procedures - main OPCS4: T34.1 Open drainage of subphrenic abscess	Health-related outcomes > Hospital inpatient > Summary Operations
41229#5HP	CAT-MUL	487089/60(487149)	0.441976	0.162462	0.721479	0.00194028	LOGISTIC-BINARY	PCT responsible for patient data: BLACKPOOL PCT	Health-related outcomes > Hospital inpatient > Summary Administration
41210#O121	CAT-MUL	486209/940(487149)	0.111426	0.0409689	0.181905	0.0019406	LOGISTIC-BINARY	Operative procedures - secondary OPCS4: O12.1 Superficial temporal artery	Health-related outcomes > Hospital inpatient > Summary Operations
41272#O121	CAT-MUL	486209/940(487149)	0.111426	0.0409689	0.181905	0.0019406	LOGISTIC-BINARY	Operative procedures - OPCS4: O12.1 Superficial temporal artery	Health-related outcomes > Hospital inpatient > Summary Operations
41272#B313	CAT-MUL	486452/697(487149)	0.125618	0.0461552	0.20507	0.0019441	LOGISTIC-BINARY	Operative procedures - OPCS4: B31.3 Mastopexy	Health-related outcomes > Hospital inpatient > Summary Operations
41200#M764	CAT-MUL	484924/2225(487149)	0.0725605	0.0266511	0.118474	0.00195037	LOGISTIC-BINARY	Operative procedures - main OPCS4: M76.4 Endoscopic dilation of urethra	Health-related outcomes > Hospital inpatient > Summary Operations
41200#C131	CAT-MUL	486876/273(487149)	0.205306	0.0754246	0.335235	0.00195083	LOGISTIC-BINARY	Operative procedures - main OPCS4: C13.1 Blepharoplasty of both eyelids	Health-related outcomes > Hospital inpatient > Summary Operations
41200#S473	CAT-MUL	487106/43(487149)	-0.526065	-0.8592	-0.193209	0.00195702	LOGISTIC-BINARY	Operative procedures - main OPCS4: S47.3 Incision of lesion of skin of head or neck	Health-related outcomes > Hospital inpatient > Summary Operations
4141	CONTINUOUS	1141	0.0964446	0.0354783	0.157411	0.0019577	LINEAR	Heel broadband ultrasound attenuation (BUA), manual entry (left)	UK Biobank Assessment Centre > Physical measures > Bone-densitometry of heel
20484	CAT-SIN	3347/102(3449)	0.331001	0.121592	0.540868	0.00195999	LOGISTIC-BINARY	Attempted suicide in past year	Online follow-up > Mental health > Self-harm behaviours
41210#X931	CAT-MUL	486282/867(487149)	0.117689	0.043187	0.192213	0.00196369	LOGISTIC-BINARY	Operative procedures - secondary OPCS4: X93.1 Subfoveal choroidal neovascularisation drugs Band 1	Health-related outcomes > Hospital inpatient > Summary Operations
20003#1140884308	CAT-MUL	486322/694(487016)	0.128353	0.0470693	0.209643	0.00196919	LOGISTIC-BINARY	Treatment/medication code: hydroxychloroquine	UK Biobank Assessment Centre > Verbal interview > Medications
41210#Z903	CAT-MUL	486145/1004(487149)	0.107958	0.039587	0.176333	0.00197007	LOGISTIC-BINARY	Operative procedures - secondary OPCS4: Z90.3 Upper leg NEC	Health-related outcomes > Hospital inpatient > Summary Operations
41272#Z903	CAT-MUL	486145/1004(487149)	0.107958	0.039587	0.176333	0.00197007	LOGISTIC-BINARY	Operative procedures - OPCS4: Z90.3 Upper leg NEC	Health-related outcomes > Hospital inpatient > Summary Operations
41272#X299	CAT-MUL	486449/700(487149)	0.129637	0.0475218	0.211758	0.00197371	LOGISTIC-BINARY	Operative procedures - OPCS4: X29.9 Unspecified continuous Infusion of therapeutic substance	Health-related outcomes > Hospital inpatient > Summary Operations
26530	CONTINUOUS	45549	0.0139401	0.00510938	0.0227708	0.00197555	LINEAR	Volume of Optic-Chiasm (whole brain)	UK Biobank Assessment Centre > Imaging > Brain MRI > T1 structural brain MRI > Freesurfer ASEG
41272#T453	CAT-MUL	486811/338(487149)	0.187382	0.0686807	0.306109	0.00197689	LOGISTIC-BINARY	Operative procedures - OPCS4: T45.3 Image controlled percutaneous drainage of abdominal abscess NEC	Health-related outcomes > Hospital inpatient > Summary Operations
21071	CAT-SIN	18142/2059(20201)	0.0769161	0.0281925	0.125659	0.00197767	LOGISTIC-BINARY	Infectious illness diagnosis status when IBS symptoms first began	Online follow-up > Digestive health
41210#Z535	CAT-MUL	486988/161(487149)	0.266274	0.0974982	0.435061	0.00198678	LOGISTIC-BINARY	Operative procedures - secondary OPCS4: Z53.5 Omentum	Health-related outcomes > Hospital inpatient > Summary Operations
41272#Z535	CAT-MUL	486988/161(487149)	0.266274	0.0974982	0.435061	0.00198678	LOGISTIC-BINARY	Operative procedures - OPCS4: Z53.5 Omentum	Health-related outcomes > Hospital inpatient > Summary Operations
41200#H209	CAT-MUL	486369/780(487149)	0.123492	0.0452206	0.201782	0.00198829	LOGISTIC-BINARY	Operative procedures - main OPCS4: H20.9 Unspecified endoscopic extirpation of lesion of colon	Health-related outcomes > Hospital inpatient > Summary Operations
27087	CONTINUOUS	45549	0.0142973	0.00523372	0.0233609	0.00199054	LINEAR	Volume of BA1 (left hemisphere)	UK Biobank Assessment Centre > Imaging > Brain MRI > T1 structural brain MRI > Freesurfer BA exvivo
41210#K654	CAT-MUL	487093/56(487149)	0.462174	0.169217	0.755279	0.00199216	LOGISTIC-BINARY	Operative procedures - secondary OPCS4: K65.4 Catheterisation of left side of heart via atrial transeptal puncture	Health-related outcomes > Hospital inpatient > Summary Operations
20004#1562	CAT-MUL	484403/2613(487016)	-0.0666224	-0.10887	-0.0243792	0.00199512	LOGISTIC-BINARY	Operation code: adenoid surgery / adenoidectomy	UK Biobank Assessment Centre > Verbal interview > Operations
102070	CAT-SIN	68955	0.0654216	0.0239276	0.106916	0.00199742	ORDERED-LOGISTIC	Scone intake	Online follow-up > Diet by 24-hour recall > Soup/snacks/pastries yesterday
27346	CONTINUOUS	45549	0.0139046	0.00508287	0.0227264	0.00200731	LINEAR	Area of G-insular-short (left hemisphere)	UK Biobank Assessment Centre > Imaging > Brain MRI > T1 structural brain MRI > Freesurfer a2009s
41210#F241	CAT-MUL	486779/370(487149)	0.179404	0.0655696	0.293251	0.00200986	LOGISTIC-BINARY	Operative procedures - secondary OPCS4: F24.1 Biopsy of lesion of tongue	Health-related outcomes > Hospital inpatient > Summary Operations
24398	CONTINUOUS	3251	0.0534229	0.0195329	0.087313	0.00201339	LINEAR	Mean ATT in Internal Carotid Artery vascular territory in grey matter (left)	Assessment centre > Imaging > Brain MRI > Arterial spin labelling brain MRI
41272#K616	CAT-MUL	485993/1156(487149)	0.102542	0.0374614	0.167633	0.00201567	LOGISTIC-BINARY	Operative procedures - OPCS4: K61.6 Implantation of dual chamber cardiac pacemaker system	Health-related outcomes > Hospital inpatient > Summary Operations
131092	DATE	486583/566(487149)	0.144698	0.0528414	0.236573	0.00202078	LOGISTIC-BINARY	Date G70 first reported (myasthenia gravis and other myoneural disorders)	Health-related outcomes > First occurrences > Nervous system disorders
131792	DATE	480927/6222(487149)	-0.0431372	-0.0705327	-0.0157433	0.00202679	LOGISTIC-BINARY	Date L71 first reported (rosacea)	Health-related outcomes > First occurrences > Skin and subcutaneous tissue disorders
41272#A558	CAT-MUL	486320/829(487149)	0.117717	0.0429345	0.192494	0.002033	LOGISTIC-BINARY	Operative procedures - OPCS4: A55.8 Other specified diagnostic spinal puncture	Health-related outcomes > Hospital inpatient > Summary Operations
6157#-1	CAT-MUL	116434/903(117337)	0.108658	0.0396155	0.177713	0.00204035	LOGISTIC-BINARY	Why stopped smoking: Do not know	UK Biobank Assessment Centre > Touchscreen > Lifestyle and environment > Smoking
41272#W336	CAT-MUL	486564/585(487149)	0.14165	0.0516228	0.231681	0.0020426	LOGISTIC-BINARY	Operative procedures - OPCS4: W33.6 Debridement of bone NEC	Health-related outcomes > Hospital inpatient > Summary Operations
5208	CONTINUOUS	111773	0.00994615	0.00362306	0.0162692	0.0020495	LINEAR	logMAR, final (left)	UK Biobank Assessment Centre > Physical measures > Eye measures > Visual acuity
41210#S142	CAT-MUL	486904/245(487149)	-0.216496	-0.354178	-0.0788101	0.00205671	LOGISTIC-BINARY	Operative procedures - secondary OPCS4: S14.2 Shave biopsy of lesion of skin NEC	Health-related outcomes > Hospital inpatient > Summary Operations
20003#1140874718	CAT-MUL	486887/129(487016)	0.315767	0.115001	0.516644	0.00205678	LOGISTIC-BINARY	Treatment/medication code: glibenclamide	UK Biobank Assessment Centre > Verbal interview > Medications
20003#1140860994	CAT-MUL	486993/23(487016)	0.724597	0.264078	1.18599	0.00206282	LOGISTIC-BINARY	Treatment/medication code: isib 20mg tablet	UK Biobank Assessment Centre > Verbal interview > Medications
27737	CONTINUOUS	45549	-0.0148314	-0.0242667	-0.00539612	0.00206455	LINEAR	Volume of Lat-Fis-ant-Horizont (right hemisphere)	UK Biobank Assessment Centre > Imaging > Brain MRI > T1 structural brain MRI > Freesurfer a2009s
20114#2	CAT-MUL	2420/91(2511)	0.38084	0.139001	0.624015	0.00206758	LOGISTIC-BINARY	Illnesses of adopted siblings: Stroke	UK Biobank Assessment Centre > Touchscreen > Family history
41272#W811	CAT-MUL	486415/734(487149)	0.124883	0.0454158	0.204354	0.00206916	LOGISTIC-BINARY	Operative procedures - OPCS4: W81.1 Excision of lesion of joint NEC	Health-related outcomes > Hospital inpatient > Summary Operations
22601#24233283	CAT-MUL	114873/1199(116072)	-0.094673	-0.154926	-0.0344315	0.00207046	LOGISTIC-BINARY	Job coding: management consultant, actuary, economist, statistician, statistical controller/assistant, business analyst, demographer, economic forecaster	Online follow-up > Work environment > Employment history
20244	CAT-SIN	3647/112295(115942)	0.0575058	0.020912	0.0941035	0.0020708	LOGISTIC-BINARY	Pairs matching completion status	Online follow-up > Cognitive function online > Pairs matching
20003#1141176670	CAT-MUL	486834/182(487016)	0.248833	0.0904935	0.407219	0.00207216	LOGISTIC-BINARY	Treatment/medication code: celebrex 200mg capsule	UK Biobank Assessment Centre > Verbal interview > Medications
20003#1140867876	CAT-MUL	486386/630(487016)	0.132276	0.0480778	0.216457	0.0020739	LOGISTIC-BINARY	Treatment/medication code: prozac 20mg capsule	UK Biobank Assessment Centre > Verbal interview > Medications
131542	DATE	486183/966(487149)	0.111432	0.0404749	0.182404	0.00208514	LOGISTIC-BINARY	Date J94 first reported (other pleural conditions)	Health-related outcomes > First occurrences > Respiratory system disorders
41210#Z412	CAT-MUL	486985/164(487149)	0.267709	0.0972315	0.43821	0.00208588	LOGISTIC-BINARY	Operative procedures - secondary OPCS4: Z41.2 Ureteric orifice	Health-related outcomes > Hospital inpatient > Summary Operations
41272#Z412	CAT-MUL	486985/164(487149)	0.267709	0.0972315	0.43821	0.00208588	LOGISTIC-BINARY	Operative procedures - OPCS4: Z41.2 Ureteric orifice	Health-related outcomes > Hospital inpatient > Summary Operations
41272#E593	CAT-MUL	486001/1148(487149)	0.101234	0.036766	0.165716	0.0020877	LOGISTIC-BINARY	Operative procedures - OPCS4: E59.3 Biopsy of lesion of lung NEC	Health-related outcomes > Hospital inpatient > Summary Operations
22601#23193405	CAT-MUL	114250/1822(116072)	-0.074633	-0.122178	-0.0271033	0.00208984	LOGISTIC-BINARY	Job coding: other teaching professional including private tutor, tefl (teaching english as a foreign language) teacher; tutor at adult education centre, etc.	Online follow-up > Work environment > Employment history
131704	DATE	486366/783(487149)	0.12068	0.0437932	0.197561	0.00209495	LOGISTIC-BINARY	Date L04 first reported (acute lymphadenitis)	Health-related outcomes > First occurrences > Skin and subcutaneous tissue disorders
41247#3000	CAT-MUL	474205/12944(487149)	0.0304945	0.0110659	0.0499238	0.0020951	LOGISTIC-BINARY	Patient classification on admission (recoded): Regular day attender	Health-related outcomes > Hospital inpatient > Summary Administration
41210#Y052	CAT-MUL	486091/1058(487149)	0.105153	0.0381516	0.172154	0.00209797	LOGISTIC-BINARY	Operative procedures - secondary OPCS4: Y05.2 Partial excision of organ NOC	Health-related outcomes > Hospital inpatient > Summary Operations
41272#Y052	CAT-MUL	486091/1058(487149)	0.105153	0.0381516	0.172154	0.00209797	LOGISTIC-BINARY	Operative procedures - OPCS4: Y05.2 Partial excision of organ NOC	Health-related outcomes > Hospital inpatient > Summary Operations
25419	CONTINUOUS	42857	0.0150281	0.00545225	0.024604	0.00209929	LINEAR	Mean OD in posterior corona radiata on FA skeleton (left)	UK Biobank Assessment Centre > Imaging > Brain MRI > Diffusion brain MRI > dMRI skeleton
27433	CONTINUOUS	45549	-0.0148912	-0.0243814	-0.00540106	0.00210273	LINEAR	Mean thickness of G-rectus (left hemisphere)	UK Biobank Assessment Centre > Imaging > Brain MRI > T1 structural brain MRI > Freesurfer a2009s
1080	INTEGER	380523	-0.0102625	-0.0168035	-0.00372154	0.00210323	ORDERED-LOGISTIC	Time spent using computer	UK Biobank Assessment Centre > Touchscreen > Lifestyle and environment > Physical activity
41272#R141	CAT-MUL	485615/1534(487149)	-0.0850744	-0.139348	-0.0308465	0.00211463	LOGISTIC-BINARY	Operative procedures - OPCS4: R14.1 Forewater rupture of amniotic membrane	Health-related outcomes > Hospital inpatient > Summary Operations
20003#1141175684	CAT-MUL	486075/941(487016)	-0.109212	-0.178852	-0.0395566	0.0021166	LOGISTIC-BINARY	Treatment/medication code: risedronate sodium	UK Biobank Assessment Centre > Verbal interview > Medications
103080	CAT-SIN	68955	0.0377016	0.013648	0.0617552	0.0021248	ORDERED-LOGISTIC	Ham intake	Online follow-up > Diet by 24-hour recall > Meat/fish yesterday
41210#W156	CAT-MUL	486313/836(487149)	-0.115293	-0.188861	-0.0417277	0.00212839	LOGISTIC-BINARY	Operative procedures - secondary OPCS4: W15.6 Cuneiform osteotomy of proximal phalanx with resection of head of first metatarsal	Health-related outcomes > Hospital inpatient > Summary Operations
41272#E062	CAT-MUL	486674/475(487149)	0.158557	0.0573659	0.259776	0.00213563	LOGISTIC-BINARY	Operative procedures - OPCS4: E06.2 Packing of anterior cavity of nose NEC	Health-related outcomes > Hospital inpatient > Summary Operations
25362	CONTINUOUS	42857	0.0150109	0.00542985	0.0245919	0.00213606	LINEAR	Mean ICVF in posterior limb of internal capsule on FA skeleton (right)	UK Biobank Assessment Centre > Imaging > Brain MRI > Diffusion brain MRI > dMRI skeleton
22617#5315	CAT-MUL	115331/741(116072)	0.123708	0.0447419	0.202707	0.00214123	LOGISTIC-BINARY	Job code - historical: Carpenters and joiners	Online follow-up > Work environment > Employment history
41246#2360	CAT-MUL	464797/2300(467097)	0.0714526	0.025837	0.117075	0.00214142	LOGISTIC-BINARY	Treatment speciality of consultant (recoded): Palliative medicine	Health-related outcomes > Hospital inpatient > Summary Administration
41272#S538	CAT-MUL	487085/64(487149)	0.432372	0.15629	0.708551	0.00214736	LOGISTIC-BINARY	Operative procedures - OPCS4: S53.8 Other specified introduction of substance into skin	Health-related outcomes > Hospital inpatient > Summary Operations
41210#Z742	CAT-MUL	486926/223(487149)	0.230658	0.0833613	0.377999	0.00214946	LOGISTIC-BINARY	Operative procedures - secondary OPCS4: Z74.2 Sternum NEC	Health-related outcomes > Hospital inpatient > Summary Operations
41272#Z742	CAT-MUL	486926/223(487149)	0.230658	0.0833613	0.377999	0.00214946	LOGISTIC-BINARY	Operative procedures - OPCS4: Z74.2 Sternum NEC	Health-related outcomes > Hospital inpatient > Summary Operations
20003#1140883656	CAT-MUL	486857/159(487016)	0.269631	0.0974259	0.441902	0.00215304	LOGISTIC-BINARY	Treatment/medication code: hydroxyzine	UK Biobank Assessment Centre > Verbal interview > Medications
41272#M792	CAT-MUL	484966/2183(487149)	0.0726715	0.0262386	0.119109	0.00215903	LOGISTIC-BINARY	Operative procedures - OPCS4: M79.2 Dilation of urethra NEC	Health-related outcomes > Hospital inpatient > Summary Operations
41200#N304	CAT-MUL	487041/108(487149)	0.338157	0.122113	0.554317	0.00216195	LOGISTIC-BINARY	Operative procedures - main OPCS4: N30.4 Dorsal slit of prepuce	Health-related outcomes > Hospital inpatient > Summary Operations
41200#Q178	CAT-MUL	486484/665(487149)	0.126891	0.0457872	0.207974	0.00216304	LOGISTIC-BINARY	Operative procedures - main OPCS4: Q17.8 Other specified therapeutic endoscopic operations on uterus	Health-related outcomes > Hospital inpatient > Summary Operations
41200#W572	CAT-MUL	485730/1419(487149)	0.0892855	0.0322005	0.146378	0.00217407	LOGISTIC-BINARY	Operative procedures - main OPCS4: W57.2 Primary excision arthroplasty of joint NEC	Health-related outcomes > Hospital inpatient > Summary Operations
20003#1141173888	CAT-MUL	486945/71(487016)	0.408891	0.147541	0.670514	0.00217707	LOGISTIC-BINARY	Treatment/medication code: xismox xl 60 m/r tablet	UK Biobank Assessment Centre > Verbal interview > Medications
41272#X931	CAT-MUL	486263/886(487149)	0.115202	0.041531	0.188894	0.00218076	LOGISTIC-BINARY	Operative procedures - OPCS4: X93.1 Subfoveal choroidal neovascularisation drugs Band 1	Health-related outcomes > Hospital inpatient > Summary Operations
41200#X724	CAT-MUL	480152/6997(487149)	0.0408744	0.0147302	0.0670204	0.00218272	LOGISTIC-BINARY	Operative procedures - main OPCS4: X72.4 Delivery of subsequent element of cycle of chemotherapy for neoplasm	Health-related outcomes > Hospital inpatient > Summary Operations
27544	CONTINUOUS	45549	-0.0143699	-0.0235616	-0.00517814	0.00218392	LINEAR	Volume of S-precentral-inf-part (left hemisphere)	UK Biobank Assessment Centre > Imaging > Brain MRI > T1 structural brain MRI > Freesurfer a2009s
41210#M764	CAT-MUL	486066/1083(487149)	0.103792	0.0374029	0.170189	0.00218392	LOGISTIC-BINARY	Operative procedures - secondary OPCS4: M76.4 Endoscopic dilation of urethra	Health-related outcomes > Hospital inpatient > Summary Operations
6179#5	CAT-MUL	468606/16159(484765)	-0.0272169	-0.0446307	-0.00980426	0.00218773	LOGISTIC-BINARY	Mineral and other dietary supplements: Iron	UK Biobank Assessment Centre > Touchscreen > Health and medical history > Medication
20003#1140870956	CAT-MUL	486574/442(487016)	0.162365	0.0584869	0.266263	0.00218973	LOGISTIC-BINARY	Treatment/medication code: alfacalcidol	UK Biobank Assessment Centre > Verbal interview > Medications
24375	CONTINUOUS	3251	-0.0538634	-0.0883149	-0.0194119	0.00219127	LINEAR	Mean CBF in whole brain in white matter	Assessment centre > Imaging > Brain MRI > Arterial spin labelling brain MRI
23037	INTEGER	9349	0.0350353	0.0126163	0.0574542	0.00219509	LINEAR	PorB antigen for Chlamydia trachomatis	Biological samples > Assay results > Blood assays > Infectious Diseases > Infectious Disease Antigens
24007	CONTINUOUS	446997	0.00492463	0.00177283	0.00807643	0.00219571	LINEAR	Particulate matter air pollution (pm2.5) absorbance; 2010	Additional exposures > Local environment > Residential air pollution
26929	CONTINUOUS	45549	-0.0136488	-0.0223847	-0.00491285	0.00219788	LINEAR	Area of fusiform (left hemisphere)	UK Biobank Assessment Centre > Imaging > Brain MRI > T1 structural brain MRI > Freesurfer desikan pial
41210#Z582	CAT-MUL	486972/177(487149)	0.254642	0.0916176	0.417615	0.00219902	LOGISTIC-BINARY	Operative procedures - secondary OPCS4: Z58.2 Peroneus	Health-related outcomes > Hospital inpatient > Summary Operations
41272#Z582	CAT-MUL	486972/177(487149)	0.254642	0.0916176	0.417615	0.00219902	LOGISTIC-BINARY	Operative procedures - OPCS4: Z58.2 Peroneus	Health-related outcomes > Hospital inpatient > Summary Operations
1717	CAT-SIN	479571	0.0104475	0.00363441	0.0172607	0.0021994	ORDERED-LOGISTIC	Skin colour	UK Biobank Assessment Centre > Touchscreen > Lifestyle and environment > Sun exposure
41210#K616	CAT-MUL	486123/1026(487149)	0.107951	0.0388527	0.177061	0.00220025	LOGISTIC-BINARY	Operative procedures - secondary OPCS4: K61.6 Implantation of dual chamber cardiac pacemaker system	Health-related outcomes > Hospital inpatient > Summary Operations
41200#W042	CAT-MUL	486967/182(487149)	0.250066	0.0899995	0.410166	0.00220092	LOGISTIC-BINARY	Operative procedures - main OPCS4: W04.2 Triple fusion of joints of hindfoot	Health-related outcomes > Hospital inpatient > Summary Operations
41272#K654	CAT-MUL	487081/68(487149)	0.415242	0.149427	0.681175	0.00220487	LOGISTIC-BINARY	Operative procedures - OPCS4: K65.4 Catheterisation of left side of heart via atrial transeptal puncture	Health-related outcomes > Hospital inpatient > Summary Operations
26927	CONTINUOUS	45549	-0.0140534	-0.0230524	-0.00505434	0.00220827	LINEAR	Area of cuneus (left hemisphere)	UK Biobank Assessment Centre > Imaging > Brain MRI > T1 structural brain MRI > Freesurfer desikan pial
41272#M494	CAT-MUL	484760/2389(487149)	0.0704612	0.0253365	0.115592	0.00221162	LOGISTIC-BINARY	Operative procedures - OPCS4: M49.4 Introduction of therapeutic substance into bladder	Health-related outcomes > Hospital inpatient > Summary Operations
41200#X299	CAT-MUL	486750/399(487149)	0.169447	0.0609109	0.277989	0.00221444	LOGISTIC-BINARY	Operative procedures - main OPCS4: X29.9 Unspecified continuous Infusion of therapeutic substance	Health-related outcomes > Hospital inpatient > Summary Operations
20003#1140865336	CAT-MUL	486708/308(487016)	0.188934	0.0678934	0.309969	0.00221755	LOGISTIC-BINARY	Treatment/medication code: spasmonal 60mg capsule	UK Biobank Assessment Centre > Verbal interview > Medications
41210#G321	CAT-MUL	487130/19(487149)	0.76221	0.273672	1.25044	0.00221846	LOGISTIC-BINARY	Operative procedures - secondary OPCS4: G32.1 Bypass of stomach by anastomosis of stomach to transposed jejunum	Health-related outcomes > Hospital inpatient > Summary Operations
23008	INTEGER	9349	0.0344706	0.012381	0.0565601	0.00222775	LINEAR	pp 52 antigen for Human Cytomegalovirus	Biological samples > Assay results > Blood assays > Infectious Diseases > Infectious Disease Antigens
41210#Y949	CAT-MUL	486485/664(487149)	0.131511	0.047223	0.215812	0.0022295	LOGISTIC-BINARY	Operative procedures - secondary OPCS4: Y94.9 Unspecified radiopharmaceutical imaging	Health-related outcomes > Hospital inpatient > Summary Operations
41272#Y949	CAT-MUL	486485/664(487149)	0.131511	0.047223	0.215812	0.0022295	LOGISTIC-BINARY	Operative procedures - OPCS4: Y94.9 Unspecified radiopharmaceutical imaging	Health-related outcomes > Hospital inpatient > Summary Operations
24376	CONTINUOUS	3251	-0.0539615	-0.0885383	-0.0193847	0.00223212	LINEAR	Mean CBF in cerebrum in white matter and >50% cerebral partial volume	Assessment centre > Imaging > Brain MRI > Arterial spin labelling brain MRI
26773	CONTINUOUS	45549	0.0145903	0.00523655	0.023944	0.00223467	LINEAR	Mean thickness of parsorbitalis (left hemisphere)	UK Biobank Assessment Centre > Imaging > Brain MRI > T1 structural brain MRI > Freesurfer desikan white
41200#V383	CAT-MUL	486988/161(487149)	0.264095	0.0947367	0.433447	0.00223982	LOGISTIC-BINARY	Operative procedures - main OPCS4: V38.3 Primary posterior fusion of joint of lumbar spine NEC	Health-related outcomes > Hospital inpatient > Summary Operations
41200#M455	CAT-MUL	485917/1232(487149)	0.0974115	0.0349429	0.159888	0.00224213	LOGISTIC-BINARY	Operative procedures - main OPCS4: M45.5 Diagnostic endoscopic examination of bladder using rigid cystoscope	Health-related outcomes > Hospital inpatient > Summary Operations
4559	CAT-SIN	164766	-0.0154702	-0.0253938	-0.00554667	0.00224564	ORDERED-LOGISTIC	Family relationship satisfaction	UK Biobank Assessment Centre > Touchscreen > Psychosocial factors > Mental health
22601#34133166	CAT-MUL	115865/207(116072)	-0.221608	-0.363781	-0.0794788	0.00224696	LOGISTIC-BINARY	Job coding: actor, chorister or singer	Online follow-up > Work environment > Employment history
41210#H524	CAT-MUL	485465/1684(487149)	0.083111	0.0297555	0.136468	0.00226501	LOGISTIC-BINARY	Operative procedures - secondary OPCS4: H52.4 Rubber band ligation of haemorrhoid	Health-related outcomes > Hospital inpatient > Summary Operations
41200#V265	CAT-MUL	486914/235(487149)	0.221668	0.0793767	0.363995	0.00226585	LOGISTIC-BINARY	Operative procedures - main OPCS4: V26.5 Revisional posterior decompression of lumbar spine NEC	Health-related outcomes > Hospital inpatient > Summary Operations
20003#1141173872	CAT-MUL	486930/86(487016)	0.365843	0.130991	0.600851	0.00227175	LOGISTIC-BINARY	Treatment/medication code: cetraben cream	UK Biobank Assessment Centre > Verbal interview > Medications
41210#Q074	CAT-MUL	486808/341(487149)	0.17765	0.0635631	0.291737	0.00227346	LOGISTIC-BINARY	Operative procedures - secondary OPCS4: Q07.4 Total abdominal hysterectomy NEC	Health-related outcomes > Hospital inpatient > Summary Operations
27851	CONTINUOUS	49389	0.01503	0.0053779	0.0246822	0.00227386	LINEAR	Disc diameter after inverse rank normal transformation (left)	Assessment Centre > Physical measures > Eye measures > Retinal optical coherence tomography > Derived OCT measures
41200#N328	CAT-MUL	487005/144(487149)	0.293368	0.104975	0.481829	0.00227635	LOGISTIC-BINARY	Operative procedures - main OPCS4: N32.8 Other specified other operations on penis	Health-related outcomes > Hospital inpatient > Summary Operations
26711	CONTINUOUS	45549	-0.0143678	-0.0236002	-0.00513536	0.00228789	LINEAR	Volume of LP (right hemisphere)	UK Biobank Assessment Centre > Imaging > Brain MRI > T1 structural brain MRI > Freesurfer subsegmentation
41272#L684	CAT-MUL	487119/30(487149)	0.64138	0.22932	1.05385	0.00229391	LOGISTIC-BINARY	Operative procedures - OPCS4: L68.4 Repair of artery using vein graft NEC	Health-related outcomes > Hospital inpatient > Summary Operations
22601#81312795	CAT-MUL	115933/139(116072)	0.273762	0.0977486	0.44977	0.00230027	LOGISTIC-BINARY	Job coding: wireman, coil winder, wirer	Online follow-up > Work environment > Employment history
41272#R222	CAT-MUL	486565/584(487149)	-0.134457	-0.220979	-0.0480418	0.00230532	LOGISTIC-BINARY	Operative procedures - OPCS4: R22.2 Low vacuum delivery	Health-related outcomes > Hospital inpatient > Summary Operations
101510	CAT-SIN	68955	-0.149431	-0.245557	-0.0533062	0.0023079	ORDERED-LOGISTIC	Number of oatcakes with butter/margarine	Online follow-up > Diet by 24-hour recall > Bread/pasta/rice yesterday
41200#X481	CAT-MUL	486248/901(487149)	0.111578	0.0398005	0.183366	0.00231438	LOGISTIC-BINARY	Operative procedures - main OPCS4: X48.1 Application of plaster cast	Health-related outcomes > Hospital inpatient > Summary Operations
20601	CAT-SIN	169173	-0.0141851	-0.0233112	-0.00505893	0.00231534	ORDERED-LOGISTIC	Liking for aniseed	Online follow-up > Food (and other) preferences
41272#S701	CAT-MUL	486451/698(487149)	0.127716	0.0455446	0.209893	0.00231696	LOGISTIC-BINARY	Operative procedures - OPCS4: S70.1 Avulsion of nail	Health-related outcomes > Hospital inpatient > Summary Operations
41210#J332	CAT-MUL	487080/69(487149)	0.39994	0.142474	0.657363	0.00232815	LOGISTIC-BINARY	Operative procedures - secondary OPCS4: J33.2 Open removal of calculus from bile duct NEC	Health-related outcomes > Hospital inpatient > Summary Operations
131810	DATE	483329/3820(487149)	0.054685	0.0194848	0.0898871	0.00232825	LOGISTIC-BINARY	Date L84 first reported (corns and callosities)	Health-related outcomes > First occurrences > Skin and subcutaneous tissue disorders
41272#W845	CAT-MUL	486522/627(487149)	0.134531	0.047907	0.221137	0.00233259	LOGISTIC-BINARY	Operative procedures - OPCS4: W84.5 Endoscopic drilling of epiphysis for repair of articular cartilage	Health-related outcomes > Hospital inpatient > Summary Operations
41229#5M3	CAT-MUL	486104/1045(487149)	0.105285	0.037486	0.173086	0.00233762	LOGISTIC-BINARY	PCT responsible for patient data: WALSALL TEACHING PCT	Health-related outcomes > Hospital inpatient > Summary Administration
23313	CONTINUOUS	24606	-0.0135175	-0.0222223	-0.00481269	0.00233906	LINEAR	Arm bone area (left)	UK Biobank Assessment Centre > Imaging > DXA assessment > Bone size, mineral and density by DXA
27121	CONTINUOUS	45549	0.0138468	0.00492969	0.0227638	0.0023391	LINEAR	Mean thickness of BA6 (right hemisphere)	UK Biobank Assessment Centre > Imaging > Brain MRI > T1 structural brain MRI > Freesurfer BA exvivo
27196	CONTINUOUS	45549	0.0141752	0.00504601	0.0233044	0.00234068	LINEAR	Mean thickness of precuneus (left hemisphere)	UK Biobank Assessment Centre > Imaging > Brain MRI > T1 structural brain MRI > Freesurfer DKT
41210#B149	CAT-MUL	487107/42(487149)	0.512435	0.182547	0.842673	0.00234151	LOGISTIC-BINARY	Operative procedures - secondary OPCS4: B14.9 Unspecified excision of parathyroid gland	Health-related outcomes > Hospital inpatient > Summary Operations
41200#A484	CAT-MUL	487016/133(487149)	0.287385	0.102169	0.472573	0.00235504	LOGISTIC-BINARY	Operative procedures - main OPCS4: A48.4 Attention to neurostimulator adjacent to spinal cord NEC	Health-related outcomes > Hospital inpatient > Summary Operations
41272#K338	CAT-MUL	487103/46(487149)	0.499496	0.177742	0.821586	0.00235615	LOGISTIC-BINARY	Operative procedures - OPCS4: K33.8 Other specified operations on aortic root	Health-related outcomes > Hospital inpatient > Summary Operations
25086	CONTINUOUS	42860	-0.0149773	-0.0246302	-0.00532444	0.0023582	LINEAR	Mean FA in sagittal stratum on FA skeleton (right)	UK Biobank Assessment Centre > Imaging > Brain MRI > Diffusion brain MRI > dMRI skeleton
41272#X723	CAT-MUL	478226/8923(487149)	0.0357669	0.0127031	0.0588317	0.00237038	LOGISTIC-BINARY	Operative procedures - OPCS4: X72.3 Delivery of simple parenteral chemotherapy for neoplasm at first attendance	Health-related outcomes > Hospital inpatient > Summary Operations
20003#1140865016	CAT-MUL	486697/319(487016)	0.187106	0.0664097	0.307821	0.00238015	LOGISTIC-BINARY	Treatment/medication code: zolpidem	UK Biobank Assessment Centre > Verbal interview > Medications
22617#3422	CAT-MUL	115763/309(116072)	-0.176026	-0.289635	-0.0624962	0.00238262	LOGISTIC-BINARY	Job code - historical: Product, clothing and related designers	Online follow-up > Work environment > Employment history
6070-1	CAT-SIN	65243/75518	-999	-999	-999	0.00238403	MULTINOMIAL-LOGISTIC	OCT measured (right)	UK Biobank Assessment Centre > Physical measures > Eye measures > Retinal optical coherence tomography
102420	CAT-SIN	68955	-0.138248	-0.227524	-0.0489723	0.00239788	ORDERED-LOGISTIC	Unsalted peanuts intake	Online follow-up > Diet by 24-hour recall > Soup/snacks/pastries yesterday
20003#1141190960	CAT-MUL	486857/159(487016)	0.264993	0.0939071	0.43613	0.00240262	LOGISTIC-BINARY	Treatment/medication code: tramacet 325mg/37.5mg tablet	UK Biobank Assessment Centre > Verbal interview > Medications
20003#1140874852	CAT-MUL	485689/1327(487016)	0.090494	0.0320531	0.148938	0.00240561	LOGISTIC-BINARY	Treatment/medication code: thyroxine sodium	UK Biobank Assessment Centre > Verbal interview > Medications
41229#5QW	CAT-MUL	484523/2626(487149)	0.0656676	0.0232598	0.108077	0.00240603	LOGISTIC-BINARY	PCT responsible for patient data: SOLIHULL PCT	Health-related outcomes > Hospital inpatient > Summary Administration
41200#E593	CAT-MUL	486049/1100(487149)	0.101932	0.0360989	0.167778	0.00240973	LOGISTIC-BINARY	Operative procedures - main OPCS4: E59.3 Biopsy of lesion of lung NEC	Health-related outcomes > Hospital inpatient > Summary Operations
27411	CONTINUOUS	45549	-0.0145044	-0.023874	-0.00513481	0.00241342	LINEAR	Mean thickness of G-cingul-Post-dorsal (left hemisphere)	UK Biobank Assessment Centre > Imaging > Brain MRI > T1 structural brain MRI > Freesurfer a2009s
41200#T203	CAT-MUL	486393/756(487149)	-0.125111	-0.205956	-0.0442656	0.00242027	LOGISTIC-BINARY	Operative procedures - main OPCS4: T20.3 Primary repair of inguinal hernia using sutures	Health-related outcomes > Hospital inpatient > Summary Operations
20697	CAT-SIN	177636	0.0140919	0.00498502	0.0231988	0.00242109	ORDERED-LOGISTIC	Liking for pears	Online follow-up > Food (and other) preferences
25253	CONTINUOUS	42860	0.0128913	0.00455829	0.0212244	0.00242942	LINEAR	Mean L2 in fornix on FA skeleton	UK Biobank Assessment Centre > Imaging > Brain MRI > Diffusion brain MRI > dMRI skeleton
27278	CONTINUOUS	45549	-0.0147756	-0.0243268	-0.00522443	0.00242972	LINEAR	Mean thickness of medialorbitofrontal (right hemisphere)	UK Biobank Assessment Centre > Imaging > Brain MRI > T1 structural brain MRI > Freesurfer DKT
41200#X598	CAT-MUL	486939/210(487149)	0.23026	0.0814161	0.379129	0.00243088	LOGISTIC-BINARY	Operative procedures - main OPCS4: X59.8 Other specified anaesthetic without surgery	Health-related outcomes > Hospital inpatient > Summary Operations
41272#R182	CAT-MUL	484539/2610(487149)	-0.0653736	-0.107672	-0.0231023	0.00244372	LOGISTIC-BINARY	Operative procedures - OPCS4: R18.2 Lower uterine segment caesarean delivery NEC	Health-related outcomes > Hospital inpatient > Summary Operations
1727	CAT-SIN	472604	0.00883773	0.00312103	0.0145544	0.00244488	ORDERED-LOGISTIC	Ease of skin tanning	UK Biobank Assessment Centre > Touchscreen > Lifestyle and environment > Sun exposure
41210#A143	CAT-MUL	487137/12(487149)	-0.959855	-1.58232	-0.340281	0.00244589	LOGISTIC-BINARY	Operative procedures - secondary OPCS4: A14.3 Removal of cerebroventricular shunt	Health-related outcomes > Hospital inpatient > Summary Operations
41272#W373	CAT-MUL	486478/671(487149)	0.129748	0.0458096	0.213717	0.00245259	LOGISTIC-BINARY	Operative procedures - OPCS4: W37.3 Revision of total prosthetic replacement of hip joint using cement	Health-related outcomes > Hospital inpatient > Summary Operations
41210#V486	CAT-MUL	487117/32(487149)	0.593026	0.209267	0.976845	0.00245667	LOGISTIC-BINARY	Operative procedures - secondary OPCS4: V48.6 Denervation of spinal facet joint of lumbar vertebra NEC	Health-related outcomes > Hospital inpatient > Summary Operations
22601#54343385	CAT-MUL	115435/637(116072)	0.123708	0.0435492	0.203833	0.00248265	LOGISTIC-BINARY	Job coding: chef, cook, caterer	Online follow-up > Work environment > Employment history
41200#M814	CAT-MUL	486627/522(487149)	0.151011	0.0531816	0.248856	0.00248463	LOGISTIC-BINARY	Operative procedures - main OPCS4: M81.4 Dilation of meatus of urethra	Health-related outcomes > Hospital inpatient > Summary Operations
20003#1140922804	CAT-MUL	486102/914(487016)	-0.107259	-0.176758	-0.0377608	0.00248735	LOGISTIC-BINARY	Treatment/medication code: premique 0.625mg/5mg tablet	UK Biobank Assessment Centre > Verbal interview > Medications
41200#V523	CAT-MUL	486877/272(487149)	0.20089	0.0706885	0.33105	0.00249001	LOGISTIC-BINARY	Operative procedures - main OPCS4: V52.3 Discography of intervertebral disc	Health-related outcomes > Hospital inpatient > Summary Operations
41250#3002	CAT-MUL	483675/517(484192)	0.14881	0.0523884	0.245259	0.00249048	LOGISTIC-BINARY	Methods of discharge from hospital (recoded): Patient death: Post-mortem not performed	Health-related outcomes > Hospital inpatient > Summary Administration
41272#J053	CAT-MUL	487051/98(487149)	0.347535	0.122322	0.572865	0.00249654	LOGISTIC-BINARY	Operative procedures - OPCS4: J05.3 Open wedge biopsy of lesion of liver	Health-related outcomes > Hospital inpatient > Summary Operations
41272#T561	CAT-MUL	486878/271(487149)	-0.206353	-0.340116	-0.0725894	0.00249767	LOGISTIC-BINARY	Operative procedures - OPCS4: T56.1 Dermofasciectomy	Health-related outcomes > Hospital inpatient > Summary Operations
41272#S028	CAT-MUL	487118/31(487149)	0.588714	0.206846	0.970389	0.00250732	LOGISTIC-BINARY	Operative procedures - OPCS4: S02.8 Other specified plastic excision of skin of abdominal wall	Health-related outcomes > Hospital inpatient > Summary Operations
22601#11623349	CAT-MUL	115843/229(116072)	0.216633	0.0761305	0.357198	0.00251623	LOGISTIC-BINARY	Job coding: storage manager, stock control manager, container terminal manager	Online follow-up > Work environment > Employment history
22617#1162	CAT-MUL	115843/229(116072)	0.216633	0.0761305	0.357198	0.00251623	LOGISTIC-BINARY	Job code - historical: Storage and warehouse managers	Online follow-up > Work environment > Employment history
20003#1141174424	CAT-MUL	486931/85(487016)	-0.368034	-0.606846	-0.129256	0.00252013	LOGISTIC-BINARY	Treatment/medication code: solaraze 3% gel	UK Biobank Assessment Centre > Verbal interview > Medications
41210#Z753	CAT-MUL	482784/4365(487149)	0.0513711	0.0180332	0.0847121	0.00252761	LOGISTIC-BINARY	Operative procedures - secondary OPCS4: Z75.3 Wing of ilium	Health-related outcomes > Hospital inpatient > Summary Operations
41272#Z753	CAT-MUL	482784/4365(487149)	0.0513711	0.0180332	0.0847121	0.00252761	LOGISTIC-BINARY	Operative procedures - OPCS4: Z75.3 Wing of ilium	Health-related outcomes > Hospital inpatient > Summary Operations
20003#1141157412	CAT-MUL	486923/93(487016)	0.345778	0.121404	0.570231	0.00252779	LOGISTIC-BINARY	Treatment/medication code: ibuprofen product	UK Biobank Assessment Centre > Verbal interview > Medications
26779	CONTINUOUS	45549	0.0140594	0.0049351	0.0231836	0.00252796	LINEAR	Mean thickness of precuneus (left hemisphere)	UK Biobank Assessment Centre > Imaging > Brain MRI > T1 structural brain MRI > Freesurfer desikan white
41272#C151	CAT-MUL	486178/971(487149)	0.108867	0.0382177	0.179535	0.00252922	LOGISTIC-BINARY	Operative procedures - OPCS4: C15.1 Correction of ectropion NEC	Health-related outcomes > Hospital inpatient > Summary Operations
25267	CONTINUOUS	42860	0.0151869	0.00532897	0.0250449	0.00253295	LINEAR	Mean L2 in posterior limb of internal capsule on FA skeleton (left)	UK Biobank Assessment Centre > Imaging > Brain MRI > Diffusion brain MRI > dMRI skeleton
41200#T259	CAT-MUL	486919/230(487149)	0.220957	0.0775286	0.36442	0.00253549	LOGISTIC-BINARY	Operative procedures - main OPCS4: T25.9 Unspecified primary repair of incisional hernia	Health-related outcomes > Hospital inpatient > Summary Operations
41200#E342	CAT-MUL	486621/528(487149)	0.146573	0.0514076	0.241755	0.00254036	LOGISTIC-BINARY	Operative procedures - main OPCS4: E34.2 Microtherapeutic endoscopic resection of lesion of larynx NEC	Health-related outcomes > Hospital inpatient > Summary Operations
20003#1141194372	CAT-MUL	486993/23(487016)	0.719717	0.252952	1.18767	0.00254122	LOGISTIC-BINARY	Treatment/medication code: doxadura 1mg tablet	UK Biobank Assessment Centre > Verbal interview > Medications
25003	CONTINUOUS	45111	-0.012536	-0.0206763	-0.00439561	0.00254272	LINEAR	Volume of ventricular cerebrospinal fluid (normalised for head size)	UK Biobank Assessment Centre > Imaging > Brain MRI > T1 structural brain MRI
41200#J459	CAT-MUL	487069/80(487149)	0.37222	0.130519	0.614108	0.00255071	LOGISTIC-BINARY	Operative procedures - main OPCS4: J45.9 Unspecified diagnostic endoscopic retrograde examination of pancreatic duct	Health-related outcomes > Hospital inpatient > Summary Operations
131828	DATE	486618/531(487149)	0.144772	0.0507274	0.238827	0.00255274	LOGISTIC-BINARY	Date L93 first reported (lupus erythematosus)	Health-related outcomes > First occurrences > Skin and subcutaneous tissue disorders
132118	DATE	482162/4987(487149)	0.0460994	0.0161479	0.0760501	0.00255539	LOGISTIC-BINARY	Date N76 first reported (other inflammation of vagina and vulva)	Health-related outcomes > First occurrences > Genitourinary system disorders
41272#X337	CAT-MUL	485922/1227(487149)	0.0968179	0.0339133	0.159731	0.00255745	LOGISTIC-BINARY	Operative procedures - OPCS4: X33.7 Autologous transfusion of red blood cells	Health-related outcomes > Hospital inpatient > Summary Operations
41200#B276	CAT-MUL	486180/969(487149)	-0.103537	-0.170826	-0.036274	0.00255799	LOGISTIC-BINARY	Operative procedures - main OPCS4: B27.6 Skin sparing mastectomy	Health-related outcomes > Hospital inpatient > Summary Operations
22601#52422945	CAT-MUL	115587/485(116072)	0.149977	0.052528	0.247478	0.00256391	LOGISTIC-BINARY	Job coding: telecommunication engineer, telephone engineer, telephone technician	Online follow-up > Work environment > Employment history
22617#5242	CAT-MUL	115587/485(116072)	0.149977	0.052528	0.247478	0.00256391	LOGISTIC-BINARY	Job code - historical: Telecommunications engineers	Online follow-up > Work environment > Employment history
20003#1140869276	CAT-MUL	486323/693(487016)	-0.122118	-0.201522	-0.042785	0.00256402	LOGISTIC-BINARY	Treatment/medication code: micronor tablet	UK Biobank Assessment Centre > Verbal interview > Medications
25092	CONTINUOUS	42860	0.014942	0.00523028	0.0246536	0.00256621	LINEAR	Mean FA in cingulum hippocampus on FA skeleton (right)	UK Biobank Assessment Centre > Imaging > Brain MRI > Diffusion brain MRI > dMRI skeleton
25858	CONTINUOUS	45106	-0.0139366	-0.0229955	-0.00487775	0.00256796	LINEAR	Volume of grey matter in Temporal Occipital Fusiform Cortex (left)	UK Biobank Assessment Centre > Imaging > Brain MRI > T1 structural brain MRI > Regional grey matter volumes (FAST)
41272#E511	CAT-MUL	486965/184(487149)	0.248888	0.0871129	0.410735	0.00257185	LOGISTIC-BINARY	Operative procedures - OPCS4: E51.1 Diagnostic endoscopic examination of lower respiratory tract and biopsy of lesion of lower respiratory tract using rigid bronchoscope	Health-related outcomes > Hospital inpatient > Summary Operations
26528	CONTINUOUS	45549	0.0123697	0.00432668	0.0204127	0.00257638	LINEAR	Volume of WM-hypointensities (whole brain)	UK Biobank Assessment Centre > Imaging > Brain MRI > T1 structural brain MRI > Freesurfer ASEG
26635	CONTINUOUS	45549	0.0139349	0.00487174	0.0229981	0.0025832	LINEAR	Volume of CA4-body (left hemisphere)	UK Biobank Assessment Centre > Imaging > Brain MRI > T1 structural brain MRI > Freesurfer subsegmentation
41200#R182	CAT-MUL	484573/2576(487149)	-0.0653985	-0.10796	-0.0228642	0.00258995	LOGISTIC-BINARY	Operative procedures - main OPCS4: R18.2 Lower uterine segment caesarean delivery NEC	Health-related outcomes > Hospital inpatient > Summary Operations
5159	CONTINUOUS	103859	0.0103174	0.0036042	0.0170306	0.00259366	LINEAR	3mm asymmetry index (right)	UK Biobank Assessment Centre > Physical measures > Eye measures > Autorefraction
41210#Q413	CAT-MUL	486589/560(487149)	-0.137007	-0.226215	-0.0478817	0.00259878	LOGISTIC-BINARY	Operative procedures - secondary OPCS4: Q41.3 Dye test of fallopian tube	Health-related outcomes > Hospital inpatient > Summary Operations
40006#C437	CAT-MUL	485596/1553(487149)	-0.0828232	-0.136737	-0.0289107	0.00260402	LOGISTIC-BINARY	Type of cancer: ICD10: C43.7 Malignant melanoma of lower limb, including hip	Health-related outcomes > Cancer register
41210#A518	CAT-MUL	486982/167(487149)	0.258432	0.0902235	0.426693	0.00260532	LOGISTIC-BINARY	Operative procedures - secondary OPCS4: A51.8 Other specified other operations on meninges of spinal cord	Health-related outcomes > Hospital inpatient > Summary Operations
26793	CONTINUOUS	45549	-0.0143087	-0.0236242	-0.00499312	0.0026089	LINEAR	Volume of entorhinal (left hemisphere)	UK Biobank Assessment Centre > Imaging > Brain MRI > T1 structural brain MRI > Freesurfer desikan white
41200#X654	CAT-MUL	484686/2463(487149)	0.0674833	0.0235475	0.111423	0.00261	LOGISTIC-BINARY	Operative procedures - main OPCS4: X65.4 Delivery of a fraction of external beam radiotherapy NEC	Health-related outcomes > Hospital inpatient > Summary Operations
41200#T748	CAT-MUL	486886/263(487149)	0.205785	0.0717673	0.339795	0.00261557	LOGISTIC-BINARY	Operative procedures - main OPCS4: T74.8 Other specified other operations on tendon	Health-related outcomes > Hospital inpatient > Summary Operations
26509	CONTINUOUS	45549	-0.0141812	-0.0234162	-0.00494622	0.0026157	LINEAR	Mean intensity of CC-Posterior (whole brain)	UK Biobank Assessment Centre > Imaging > Brain MRI > T1 structural brain MRI > Freesurfer ASEG
41200#Q122	CAT-MUL	486691/458(487149)	0.150556	0.0524624	0.248571	0.00261722	LOGISTIC-BINARY	Operative procedures - main OPCS4: Q12.2 Replacement of intrauterine contraceptive device	Health-related outcomes > Hospital inpatient > Summary Operations
41210#W562	CAT-MUL	486752/397(487149)	0.163974	0.0571748	0.270792	0.00262027	LOGISTIC-BINARY	Operative procedures - secondary OPCS4: W56.2 Primary interposition arthroplasty of joint NEC	Health-related outcomes > Hospital inpatient > Summary Operations
20003#1140878288	CAT-MUL	486996/20(487016)	-0.753231	-1.24439	-0.262997	0.00262086	LOGISTIC-BINARY	Treatment/medication code: unguentum merck cream	UK Biobank Assessment Centre > Verbal interview > Medications
41200#J121	CAT-MUL	486917/232(487149)	0.220082	0.0767306	0.363475	0.00262415	LOGISTIC-BINARY	Operative procedures - main OPCS4: J12.1 Percutaneous drainage of liver	Health-related outcomes > Hospital inpatient > Summary Operations
41210#Z363	CAT-MUL	487111/38(487149)	0.537477	0.187388	0.887894	0.00263235	LOGISTIC-BINARY	Operative procedures - secondary OPCS4: Z36.3 Axillary artery	Health-related outcomes > Hospital inpatient > Summary Operations
41272#Q177	CAT-MUL	487051/98(487149)	0.320794	0.111533	0.529647	0.0026336	LOGISTIC-BINARY	Operative procedures - OPCS4: Q17.7 Endoscopic balloon ablation of endometrium	Health-related outcomes > Hospital inpatient > Summary Operations
41229#5LA	CAT-MUL	486624/525(487149)	-0.149475	-0.246919	-0.0520712	0.0026369	LOGISTIC-BINARY	PCT responsible for patient data: KENSINGTON AND CHELSEA PCT	Health-related outcomes > Hospital inpatient > Summary Administration
27358	CONTINUOUS	45549	-0.0138636	-0.0229026	-0.00482454	0.00264708	LINEAR	Area of G-precuneus (left hemisphere)	UK Biobank Assessment Centre > Imaging > Brain MRI > T1 structural brain MRI > Freesurfer a2009s
20003#1141172924	CAT-MUL	486386/630(487016)	0.131547	0.0457696	0.217334	0.00265049	LOGISTIC-BINARY	Treatment/medication code: desloratadine	UK Biobank Assessment Centre > Verbal interview > Medications
20090#388	CAT-MUL	68867/88(68955)	-0.354139	-0.585306	-0.123324	0.00265506	LOGISTIC-BINARY	Type of fat/oil used in cooking: Unknown soya margarine	Online follow-up > Diet by 24-hour recall > Spreads/sauces/cooking oils yesterday
131572	DATE	485141/2008(487149)	0.0740636	0.025749	0.12238	0.00265976	LOGISTIC-BINARY	Date K10 first reported (other diseases of jaws)	Health-related outcomes > First occurrences > Digestive system disorders
26548	CONTINUOUS	45549	0.0139819	0.00486093	0.0231028	0.00266081	LINEAR	Mean intensity of Accumbens-area (left hemisphere)	UK Biobank Assessment Centre > Imaging > Brain MRI > T1 structural brain MRI > Freesurfer ASEG
41200#S523	CAT-MUL	486979/170(487149)	0.250471	0.0870761	0.413888	0.00266152	LOGISTIC-BINARY	Operative procedures - main OPCS4: S52.3 Insertion of therapeutic substance into subcutaneous tissue NEC	Health-related outcomes > Hospital inpatient > Summary Operations
40011#8144	CAT-MUL	486913/236(487149)	0.221246	0.0769323	0.365622	0.00266256	LOGISTIC-BINARY	Histology of cancer tumour: Adenocarcinoma, intestinal type	Health-related outcomes > Cancer register
41210#Y069	CAT-MUL	485771/1378(487149)	0.0900874	0.0312823	0.148897	0.00267777	LOGISTIC-BINARY	Operative procedures - secondary OPCS4: Y06.9 Unspecified excision of lesion of organ NOC	Health-related outcomes > Hospital inpatient > Summary Operations
41272#Y069	CAT-MUL	485771/1378(487149)	0.0900874	0.0312823	0.148897	0.00267777	LOGISTIC-BINARY	Operative procedures - OPCS4: Y06.9 Unspecified excision of lesion of organ NOC	Health-related outcomes > Hospital inpatient > Summary Operations
41210#E253	CAT-MUL	486635/514(487149)	0.148056	0.05136	0.244764	0.00269244	LOGISTIC-BINARY	Operative procedures - secondary OPCS4: E25.3 Diagnostic endoscopic examination of nasopharynx NEC	Health-related outcomes > Hospital inpatient > Summary Operations
102620	CAT-SIN	68951	-0.0503607	-0.0833019	-0.0174194	0.00269296	ORDERED-LOGISTIC	Homemade soup intake	Online follow-up > Diet by 24-hour recall > Soup/snacks/pastries yesterday
41210#Q122	CAT-MUL	486424/725(487149)	0.119277	0.0413431	0.197169	0.00269513	LOGISTIC-BINARY	Operative procedures - secondary OPCS4: Q12.2 Replacement of intrauterine contraceptive device	Health-related outcomes > Hospital inpatient > Summary Operations
41246#2570	CAT-MUL	466289/721(467010)	0.126385	0.0438221	0.208954	0.00269739	LOGISTIC-BINARY	Treatment speciality of consultant (recoded): Transplantation surgery	Health-related outcomes > Hospital inpatient > Summary Administration
41210#H111	CAT-MUL	487134/15(487149)	-0.867918	-1.43613	-0.301709	0.00269942	LOGISTIC-BINARY	Operative procedures - secondary OPCS4: H11.1 Colectomy and end to end anastomosis of colon to colon NEC	Health-related outcomes > Hospital inpatient > Summary Operations
41210#Y362	CAT-MUL	486805/344(487149)	0.181706	0.0629991	0.300448	0.00270218	LOGISTIC-BINARY	Operative procedures - secondary OPCS4: Y36.2 Introduction of therapeutic implant into organ NOC	Health-related outcomes > Hospital inpatient > Summary Operations
41272#Y362	CAT-MUL	486805/344(487149)	0.181706	0.0629991	0.300448	0.00270218	LOGISTIC-BINARY	Operative procedures - OPCS4: Y36.2 Introduction of therapeutic implant into organ NOC	Health-related outcomes > Hospital inpatient > Summary Operations
41200#E544	CAT-MUL	486578/571(487149)	0.139365	0.0483129	0.230442	0.0027037	LOGISTIC-BINARY	Operative procedures - main OPCS4: E54.4 Excision of segment of lung	Health-related outcomes > Hospital inpatient > Summary Operations
41210#W698	CAT-MUL	487072/77(487149)	0.377864	0.130826	0.624933	0.00271957	LOGISTIC-BINARY	Operative procedures - secondary OPCS4: W69.8 Other specified open operations on synovial membrane of joint	Health-related outcomes > Hospital inpatient > Summary Operations
27618	CONTINUOUS	45549	-0.0141424	-0.0233891	-0.00489573	0.00272118	LINEAR	Area of S-precentral-inf-part (right hemisphere)	UK Biobank Assessment Centre > Imaging > Brain MRI > T1 structural brain MRI > Freesurfer a2009s
41210#W846	CAT-MUL	486727/422(487149)	0.160979	0.0556882	0.266256	0.00272822	LOGISTIC-BINARY	Operative procedures - secondary OPCS4: W84.6 Endoscopic excision of synovial plica	Health-related outcomes > Hospital inpatient > Summary Operations
41200#J088	CAT-MUL	487091/58(487149)	0.427782	0.148048	0.707697	0.00273154	LOGISTIC-BINARY	Operative procedures - main OPCS4: J08.8 Other specified therapeutic endoscopic operations on liver using laparoscope	Health-related outcomes > Hospital inpatient > Summary Operations
20003#1140871472	CAT-MUL	486686/330(487016)	0.182839	0.0632484	0.302453	0.00273303	LOGISTIC-BINARY	Treatment/medication code: naprosyn 250mg tablet	UK Biobank Assessment Centre > Verbal interview > Medications
26862	CONTINUOUS	45549	-0.0142069	-0.0235003	-0.0049136	0.00273407	LINEAR	Mean thickness of fusiform (right hemisphere)	UK Biobank Assessment Centre > Imaging > Brain MRI > T1 structural brain MRI > Freesurfer desikan white
25814	CONTINUOUS	45106	-0.0138271	-0.022875	-0.00477922	0.00274303	LINEAR	Volume of grey matter in Postcentral Gyrus (left)	UK Biobank Assessment Centre > Imaging > Brain MRI > T1 structural brain MRI > Regional grey matter volumes (FAST)
41246#1750	CAT-MUL	453281/14200(467481)	0.0282827	0.00977435	0.0467919	0.00274413	LOGISTIC-BINARY	Treatment speciality of consultant (recoded): Medical oncology	Health-related outcomes > Hospital inpatient > Summary Administration
20548#6	CAT-MUL	148565/4273(152838)	0.049353	0.0170391	0.0816668	0.00275723	LOGISTIC-BINARY	Manifestations of mania or irritability: I was more creative or had more ideas than usual	Online follow-up > Mental health > Mania
41248#5008	CAT-MUL	465799/16(465815)	-0.831212	-1.37622	-0.287374	0.00276449	LOGISTIC-BINARY	Destinations on discharge from hospital (recoded): Transfer to other NHS provider: Orthopaedics	Health-related outcomes > Hospital inpatient > Summary Administration
41272#K451	CAT-MUL	486830/319(487149)	0.191343	0.0660474	0.316674	0.0027649	LOGISTIC-BINARY	Operative procedures - OPCS4: K45.1 Double anastomosis of mammary arteries to coronary arteries	Health-related outcomes > Hospital inpatient > Summary Operations
41200#L591	CAT-MUL	487070/79(487149)	0.384349	0.132702	0.636183	0.00276717	LOGISTIC-BINARY	Operative procedures - main OPCS4: L59.1 Bypass of femoral artery by anastomosis of femoral artery to femoral artery NEC	Health-related outcomes > Hospital inpatient > Summary Operations
27820	CONTINUOUS	15409	-0.0262945	-0.0435202	-0.00906882	0.00277538	LINEAR	Total macular volume (left)	Assessment Centre > Physical measures > Eye measures > Retinal optical coherence tomography > Derived OCT measures
41210#U073	CAT-MUL	486806/343(487149)	0.18106	0.0624333	0.299704	0.00277539	LOGISTIC-BINARY	Operative procedures - secondary OPCS4: U07.3 Plain x-ray of chest	Health-related outcomes > Hospital inpatient > Summary Operations
41258#387	CAT-MUL	487000/149(487149)	-0.264985	-0.438669	-0.0913914	0.00277908	LOGISTIC-BINARY	Operative procedures - secondary OPCS3: 387 Biopsy of breast	Health-related outcomes > Hospital inpatient > Summary Operations
26968	CONTINUOUS	45549	-0.0139507	-0.0230931	-0.00480822	0.00278366	LINEAR	Area of lingual (right hemisphere)	UK Biobank Assessment Centre > Imaging > Brain MRI > T1 structural brain MRI > Freesurfer desikan pial
120013	CAT-SIN	9827/1276(11103)	0.100729	0.0347553	0.166823	0.00278811	LOGISTIC-BINARY	Gout causing a swollen joint now	Online follow-up > Experience of pain
41200#R222	CAT-MUL	486583/566(487149)	-0.133794	-0.221612	-0.0460847	0.00280796	LOGISTIC-BINARY	Operative procedures - main OPCS4: R22.2 Low vacuum delivery	Health-related outcomes > Hospital inpatient > Summary Operations
41210#X653	CAT-MUL	486410/739(487149)	-0.125618	-0.208017	-0.0432186	0.00280796	LOGISTIC-BINARY	Operative procedures - secondary OPCS4: X65.3 Delivery of a fraction of interstitial radiotherapy	Health-related outcomes > Hospital inpatient > Summary Operations
41200#Q353	CAT-MUL	486902/247(487149)	0.200906	0.0690688	0.332648	0.0028089	LOGISTIC-BINARY	Operative procedures - main OPCS4: Q35.3 Endoscopic bilateral ringing of fallopian tubes	Health-related outcomes > Hospital inpatient > Summary Operations
41200#U136	CAT-MUL	486040/1109(487149)	0.0988778	0.0340204	0.163744	0.00280936	LOGISTIC-BINARY	Operative procedures - main OPCS4: U13.6 Computed tomography of bone	Health-related outcomes > Hospital inpatient > Summary Operations
41210#F095	CAT-MUL	486839/310(487149)	0.189093	0.0650471	0.313157	0.00281236	LOGISTIC-BINARY	Operative procedures - secondary OPCS4: F09.5 Surgical removal of retained root of tooth	Health-related outcomes > Hospital inpatient > Summary Operations
41210#X723	CAT-MUL	478553/8596(487149)	0.0357998	0.0123094	0.0592911	0.00281757	LOGISTIC-BINARY	Operative procedures - secondary OPCS4: X72.3 Delivery of simple parenteral chemotherapy for neoplasm at first attendance	Health-related outcomes > Hospital inpatient > Summary Operations
20004#1104	CAT-MUL	486656/360(487016)	0.178866	0.0615099	0.29627	0.00282023	LOGISTIC-BINARY	Operation code: aortic aneurysm/repair or stent	UK Biobank Assessment Centre > Verbal interview > Operations
132108	DATE	486590/559(487149)	0.135613	0.0466022	0.224594	0.00282056	LOGISTIC-BINARY	Date N71 first reported (inflammatory disease of uterus, except cervix)	Health-related outcomes > First occurrences > Genitourinary system disorders
20003#1140927730	CAT-MUL	486712/304(487016)	0.190947	0.0656199	0.316307	0.00282756	LOGISTIC-BINARY	Treatment/medication code: epaderm ointment	UK Biobank Assessment Centre > Verbal interview > Medications
41272#E158	CAT-MUL	486904/245(487149)	0.212903	0.0731374	0.352677	0.00282969	LOGISTIC-BINARY	Operative procedures - OPCS4: E15.8 Other specified operations on sphenoid sinus	Health-related outcomes > Hospital inpatient > Summary Operations
41200#P222	CAT-MUL	487047/102(487149)	0.317806	0.109255	0.526544	0.00283139	LOGISTIC-BINARY	Operative procedures - main OPCS4: P22.2 Anterior colporrhaphy and amputation of cervix uteri NEC	Health-related outcomes > Hospital inpatient > Summary Operations
25368	CONTINUOUS	42857	-0.0141528	-0.0234461	-0.00485941	0.00283835	LINEAR	Mean ICVF in superior corona radiata on FA skeleton (right)	UK Biobank Assessment Centre > Imaging > Brain MRI > Diffusion brain MRI > dMRI skeleton
41210#E913	CAT-MUL	487098/51(487149)	0.470882	0.161718	0.780231	0.00284022	LOGISTIC-BINARY	Operative procedures - secondary OPCS4: E91.3 Overnight oximetry	Health-related outcomes > Hospital inpatient > Summary Operations
41200#W818	CAT-MUL	486980/169(487149)	0.255181	0.0875934	0.422803	0.00284395	LOGISTIC-BINARY	Operative procedures - main OPCS4: W81.8 Other specified other open operations on joint	Health-related outcomes > Hospital inpatient > Summary Operations
41210#G698	CAT-MUL	487091/58(487149)	0.43326	0.14874	0.717946	0.00284745	LOGISTIC-BINARY	Operative procedures - secondary OPCS4: G69.8 Other specified excision of ileum	Health-related outcomes > Hospital inpatient > Summary Operations
20003#1140852976	CAT-MUL	472159/14857(487016)	-0.0273428	-0.0453066	-0.00937978	0.00285099	LOGISTIC-BINARY	Treatment/medication code: multivitamins	UK Biobank Assessment Centre > Verbal interview > Medications
41200#K653	CAT-MUL	486884/265(487149)	0.207242	0.0711134	0.343428	0.00285192	LOGISTIC-BINARY	Operative procedures - main OPCS4: K65.3 Catheterisation of left side of heart NEC	Health-related outcomes > Hospital inpatient > Summary Operations
41272#A703	CAT-MUL	487077/72(487149)	0.380399	0.13048	0.630373	0.00285491	LOGISTIC-BINARY	Operative procedures - OPCS4: A70.3 Removal of neurostimulator from peripheral nerve	Health-related outcomes > Hospital inpatient > Summary Operations
41200#X613	CAT-MUL	487123/26(487149)	0.652112	0.223586	1.08065	0.00285947	LOGISTIC-BINARY	Operative procedures - main OPCS4: X61.3 Body massage	Health-related outcomes > Hospital inpatient > Summary Operations
24378	CONTINUOUS	3251	-0.0530275	-0.0878645	-0.0181905	0.00286169	LINEAR	Mean CBF in cerebrum in white matter (right)	Assessment centre > Imaging > Brain MRI > Arterial spin labelling brain MRI
6034	CAT-SIN	66699/8054(74753)	-0.0394024	-0.0653084	-0.0135025	0.00286881	LOGISTIC-BINARY	Target heart rate achieved	UK Biobank Assessment Centre > Physical measures > ECG during exercise
41200#L728	CAT-MUL	487105/44(487149)	0.499087	0.171034	0.827332	0.0028732	LOGISTIC-BINARY	Operative procedures - main OPCS4: L72.8 Other specified diagnostic transluminal operations on other artery	Health-related outcomes > Hospital inpatient > Summary Operations
41272#D202	CAT-MUL	487082/67(487149)	0.401554	0.13759	0.665649	0.00287409	LOGISTIC-BINARY	Operative procedures - OPCS4: D20.2 Maintenance of ventilation tube through tympanic membrane	Health-related outcomes > Hospital inpatient > Summary Operations
20004#1586	CAT-MUL	486863/153(487016)	-0.275676	-0.457004	-0.0943677	0.00288197	LOGISTIC-BINARY	Operation code: varicocoele / varicocele surgery	UK Biobank Assessment Centre > Verbal interview > Operations
25537	CONTINUOUS	42858	-0.0141221	-0.0234108	-0.00483339	0.00288486	LINEAR	Weighted-mean MD in tract superior longitudinal fasciculus (right)	UK Biobank Assessment Centre > Imaging > Brain MRI > Diffusion brain MRI > dMRI weighted means
41210#Y143	CAT-MUL	485899/1250(487149)	0.0952142	0.0325849	0.157854	0.00288711	LOGISTIC-BINARY	Operative procedures - secondary OPCS4: Y14.3 Insertion of metal stent into organ NOC	Health-related outcomes > Hospital inpatient > Summary Operations
41272#Y143	CAT-MUL	485899/1250(487149)	0.0952142	0.0325849	0.157854	0.00288711	LOGISTIC-BINARY	Operative procedures - OPCS4: Y14.3 Insertion of metal stent into organ NOC	Health-related outcomes > Hospital inpatient > Summary Operations
27355	CONTINUOUS	45549	-0.0139312	-0.0230952	-0.00476712	0.00288763	LINEAR	Area of G-parietal-sup (left hemisphere)	UK Biobank Assessment Centre > Imaging > Brain MRI > T1 structural brain MRI > Freesurfer a2009s
41272#J741	CAT-MUL	486133/1016(487149)	0.104095	0.0356182	0.172584	0.00288972	LOGISTIC-BINARY	Operative procedures - OPCS4: J74.1 Endoscopic ultrasound examination of pancreas and biopsy of lesion of pancreas	Health-related outcomes > Hospital inpatient > Summary Operations
20159	INTEGER	115881	-0.00849666	-0.0140865	-0.00290684	0.00289042	LINEAR	Number of symbol digit matches made correctly	Online follow-up > Cognitive function online > Symbol digit substitution
41210#G169	CAT-MUL	485919/1230(487149)	0.0946741	0.0323749	0.156978	0.00289756	LOGISTIC-BINARY	Operative procedures - secondary OPCS4: G16.9 Unspecified diagnostic fibreoptic endoscopic examination of oesophagus	Health-related outcomes > Hospital inpatient > Summary Operations
20003#1140871712	CAT-MUL	487001/15(487016)	0.849401	0.290458	1.40882	0.00290274	LOGISTIC-BINARY	Treatment/medication code: oramorph sr 10mg m/r tablet	UK Biobank Assessment Centre > Verbal interview > Medications
27220	CONTINUOUS	45549	-0.0137681	-0.0228299	-0.00470627	0.00290331	LINEAR	Volume of parsopercularis (left hemisphere)	UK Biobank Assessment Centre > Imaging > Brain MRI > T1 structural brain MRI > Freesurfer DKT
41210#A735	CAT-MUL	486048/1101(487149)	0.09899	0.0338396	0.164152	0.00290362	LOGISTIC-BINARY	Operative procedures - secondary OPCS4: A73.5 Injection of therapeutic substance around peripheral nerve	Health-related outcomes > Hospital inpatient > Summary Operations
41210#W401	CAT-MUL	487099/50(487149)	0.46898	0.160494	0.778122	0.00291344	LOGISTIC-BINARY	Operative procedures - secondary OPCS4: W40.1 Primary total prosthetic replacement of knee joint using cement	Health-related outcomes > Hospital inpatient > Summary Operations
41210#Y121	CAT-MUL	486877/272(487149)	0.201802	0.0689349	0.334712	0.00291659	LOGISTIC-BINARY	Operative procedures - secondary OPCS4: Y12.1 Injection of sclerosing substance into lesion of organ NOC	Health-related outcomes > Hospital inpatient > Summary Operations
41272#Y121	CAT-MUL	486877/272(487149)	0.201802	0.0689349	0.334712	0.00291659	LOGISTIC-BINARY	Operative procedures - OPCS4: Y12.1 Injection of sclerosing substance into lesion of organ NOC	Health-related outcomes > Hospital inpatient > Summary Operations
25399	CONTINUOUS	42857	0.014678	0.00501167	0.0243444	0.00291986	LINEAR	Mean OD in corticospinal tract on FA skeleton (left)	UK Biobank Assessment Centre > Imaging > Brain MRI > Diffusion brain MRI > dMRI skeleton
41210#S434	CAT-MUL	486928/221(487149)	0.220905	0.0754223	0.366398	0.00292055	LOGISTIC-BINARY	Operative procedures - secondary OPCS4: S43.4 Removal of suture from skin NEC	Health-related outcomes > Hospital inpatient > Summary Operations
21047	INTEGER	7222	0.0715478	0.0243852	0.11871	0.00292718	ORDERED-LOGISTIC	Number of weeks (in the last year) at work suffering because of IBS	Online follow-up > Digestive health
20003#1140879630	CAT-MUL	486770/246(487016)	0.207689	0.0708789	0.344526	0.00292865	LOGISTIC-BINARY	Treatment/medication code: imipramine	UK Biobank Assessment Centre > Verbal interview > Medications
27375	CONTINUOUS	45549	-0.0135579	-0.0224905	-0.00462523	0.00293243	LINEAR	Area of S-circular-insula-ant (left hemisphere)	UK Biobank Assessment Centre > Imaging > Brain MRI > T1 structural brain MRI > Freesurfer a2009s
27556	CONTINUOUS	45549	-0.0127517	-0.0211562	-0.00434713	0.00294283	LINEAR	Area of G+S-cingul-Ant (right hemisphere)	UK Biobank Assessment Centre > Imaging > Brain MRI > T1 structural brain MRI > Freesurfer a2009s
26622	CONTINUOUS	45549	0.0138346	0.00471534	0.0229538	0.00294582	LINEAR	Volume of CA1-body (left hemisphere)	UK Biobank Assessment Centre > Imaging > Brain MRI > T1 structural brain MRI > Freesurfer subsegmentation
25019	CONTINUOUS	45094	-0.0136836	-0.0227045	-0.00466274	0.00294947	LINEAR	Volume of hippocampus (left)	UK Biobank Assessment Centre > Imaging > Brain MRI > T1 structural brain MRI > Subcortical volumes (FIRST)
41200#J663	CAT-MUL	487115/34(487149)	0.561065	0.191064	0.931145	0.00296082	LOGISTIC-BINARY	Operative procedures - main OPCS4: J66.3 Percutaneous drainage of lesion of pancreas NEC	Health-related outcomes > Hospital inpatient > Summary Operations
41200#L621	CAT-MUL	487117/32(487149)	0.593067	0.20196	0.984353	0.00296483	LOGISTIC-BINARY	Operative procedures - main OPCS4: L62.1 Repair of femoral artery NEC	Health-related outcomes > Hospital inpatient > Summary Operations
41272#X653	CAT-MUL	486381/768(487149)	-0.122567	-0.203431	-0.0417018	0.00297069	LOGISTIC-BINARY	Operative procedures - OPCS4: X65.3 Delivery of a fraction of interstitial radiotherapy	Health-related outcomes > Hospital inpatient > Summary Operations
41210#V338	CAT-MUL	487053/96(487149)	0.334368	0.113624	0.555051	0.00298515	LOGISTIC-BINARY	Operative procedures - secondary OPCS4: V33.8 Other specified primary excision of lumbar intervertebral disc	Health-related outcomes > Hospital inpatient > Summary Operations
41272#L661	CAT-MUL	487137/12(487149)	0.976148	0.332428	1.62117	0.00298583	LOGISTIC-BINARY	Operative procedures - OPCS4: L66.1 Percutaneous transluminal arterial thrombolysis and reconstruction	Health-related outcomes > Hospital inpatient > Summary Operations
41272#W611	CAT-MUL	486870/279(487149)	0.195499	0.0664336	0.324584	0.00299133	LOGISTIC-BINARY	Operative procedures - OPCS4: W61.1 Primary arthrodesis and articular bone graft NEC	Health-related outcomes > Hospital inpatient > Summary Operations
26971	CONTINUOUS	45548	-0.0141049	-0.0234175	-0.00479224	0.00299285	LINEAR	Area of parahippocampal (right hemisphere)	UK Biobank Assessment Centre > Imaging > Brain MRI > T1 structural brain MRI > Freesurfer desikan pial
27110	CONTINUOUS	45549	-0.013909	-0.0230923	-0.00472565	0.00299293	LINEAR	Area of V1 (right hemisphere)	UK Biobank Assessment Centre > Imaging > Brain MRI > T1 structural brain MRI > Freesurfer BA exvivo
25241	CONTINUOUS	42860	-0.0144482	-0.0239898	-0.00490668	0.00299963	LINEAR	Mean L1 in superior longitudinal fasciculus on FA skeleton (left)	UK Biobank Assessment Centre > Imaging > Brain MRI > Diffusion brain MRI > dMRI skeleton
20003#1140926778	CAT-MUL	486940/76(487016)	0.384722	0.13069	0.639001	0.00300735	LOGISTIC-BINARY	Treatment/medication code: diltiazem hcl+hydrochlorothiazide 150mg/12.5mg m/r capsule	UK Biobank Assessment Centre > Verbal interview > Medications
41200#W243	CAT-MUL	486437/712(487149)	-0.121425	-0.201656	-0.0411963	0.00301361	LOGISTIC-BINARY	Operative procedures - main OPCS4: W24.3 Closed reduction of fracture of long bone and flexible internal fixation HFQ	Health-related outcomes > Hospital inpatient > Summary Operations
20001#1062	CAT-MUL	486451/565(487016)	-0.138056	-0.229273	-0.0468271	0.00301483	LOGISTIC-BINARY	Cancer code, self-reported: squamous cell carcinoma	UK Biobank Assessment Centre > Verbal interview > Medical conditions
41210#W772	CAT-MUL	486966/183(487149)	0.238262	0.0807529	0.39579	0.00302992	LOGISTIC-BINARY	Operative procedures - secondary OPCS4: W77.2 Transposition of muscle for stabilisation of joint	Health-related outcomes > Hospital inpatient > Summary Operations
20199#1140873394	CAT-MUL	52236/232(52468)	0.203628	0.0689576	0.33821	0.00303138	LOGISTIC-BINARY	Antibiotic codes for last 3 months: doxycycline	UK Biobank Assessment Centre > Verbal interview > Medications
41210#A847	CAT-MUL	487085/64(487149)	0.416174	0.141018	0.691402	0.00303555	LOGISTIC-BINARY	Operative procedures - secondary OPCS4: A84.7 Sleep studies NEC	Health-related outcomes > Hospital inpatient > Summary Operations
41272#E498	CAT-MUL	486599/550(487149)	0.141155	0.0478052	0.234522	0.00304246	LOGISTIC-BINARY	Operative procedures - OPCS4: E49.8 Other specified diagnostic fibreoptic endoscopic examination of lower respiratory tract	Health-related outcomes > Hospital inpatient > Summary Operations
41272#E544	CAT-MUL	486482/667(487149)	0.127292	0.0431075	0.211497	0.00304421	LOGISTIC-BINARY	Operative procedures - OPCS4: E54.4 Excision of segment of lung	Health-related outcomes > Hospital inpatient > Summary Operations
41248#1002	CAT-MUL	460840/5619(466459)	0.0451166	0.0152726	0.0749632	0.00304781	LOGISTIC-BINARY	Destinations on discharge from hospital (recoded): Usual Place of residence: Living alone	Health-related outcomes > Hospital inpatient > Summary Administration
20003#1140881882	CAT-MUL	486739/277(487016)	-0.19913	-0.330872	-0.0673712	0.00305282	LOGISTIC-BINARY	Treatment/medication code: timoptol 0.25% eye drops	UK Biobank Assessment Centre > Verbal interview > Medications
41272#M528	CAT-MUL	487112/37(487149)	0.524017	0.177484	0.870995	0.00305613	LOGISTIC-BINARY	Operative procedures - OPCS4: M52.8 Other specified abdominal operations to support outlet of female bladder	Health-related outcomes > Hospital inpatient > Summary Operations
20003#1140888556	CAT-MUL	486796/220(487016)	0.223286	0.075535	0.371123	0.00306474	LOGISTIC-BINARY	Treatment/medication code: fosinopril	UK Biobank Assessment Centre > Verbal interview > Medications
41229#5MV	CAT-MUL	487049/100(487149)	0.337373	0.114047	0.56067	0.00306535	LOGISTIC-BINARY	PCT responsible for patient data: WOLVERHAMPTON CITY PCT	Health-related outcomes > Hospital inpatient > Summary Administration
130762	DATE	486478/671(487149)	-0.127495	-0.211897	-0.0430899	0.00307006	LOGISTIC-BINARY	Date E46 first reported (unspecified protein-energy malnutrition)	Health-related outcomes > First occurrences > Endocrine, nutritional and metabolic diseases
41272#W154	CAT-MUL	486584/565(487149)	0.134867	0.0455718	0.224171	0.00307494	LOGISTIC-BINARY	Operative procedures - OPCS4: W15.4 Osteotomy of head of metatarsal bone	Health-related outcomes > Hospital inpatient > Summary Operations
20003#1140861008	CAT-MUL	486907/109(487016)	0.319622	0.108026	0.531418	0.00308324	LOGISTIC-BINARY	Treatment/medication code: isosorbide dinitrate	UK Biobank Assessment Centre > Verbal interview > Medications
41210#Z388	CAT-MUL	486769/380(487149)	0.171012	0.0577272	0.284308	0.00309042	LOGISTIC-BINARY	Operative procedures - secondary OPCS4: Z38.8 Specified terminal branch of aorta NEC	Health-related outcomes > Hospital inpatient > Summary Operations
41272#Z388	CAT-MUL	486769/380(487149)	0.171012	0.0577272	0.284308	0.00309042	LOGISTIC-BINARY	Operative procedures - OPCS4: Z38.8 Specified terminal branch of aorta NEC	Health-related outcomes > Hospital inpatient > Summary Operations
41210#Y708	CAT-MUL	486974/175(487149)	0.246839	0.0833264	0.410406	0.00309281	LOGISTIC-BINARY	Operative procedures - secondary OPCS4: Y70.8 Other specified early operations NOC	Health-related outcomes > Hospital inpatient > Summary Operations
41272#Y708	CAT-MUL	486974/175(487149)	0.246839	0.0833264	0.410406	0.00309281	LOGISTIC-BINARY	Operative procedures - OPCS4: Y70.8 Other specified early operations NOC	Health-related outcomes > Hospital inpatient > Summary Operations
25485	CONTINUOUS	42857	0.0148348	0.00500628	0.0246633	0.00309432	LINEAR	Mean ISOVF in uncinate fasciculus on FA skeleton (left)	UK Biobank Assessment Centre > Imaging > Brain MRI > Diffusion brain MRI > dMRI skeleton
41200#A578	CAT-MUL	486760/389(487149)	0.165526	0.0558434	0.275221	0.00309935	LOGISTIC-BINARY	Operative procedures - main OPCS4: A57.8 Other specified operations on spinal nerve root	Health-related outcomes > Hospital inpatient > Summary Operations
20003#1140888386	CAT-MUL	485512/1504(487016)	-0.0837928	-0.139328	-0.0282704	0.0031004	LOGISTIC-BINARY	Treatment/medication code: iron product	UK Biobank Assessment Centre > Verbal interview > Medications
132480	DATE	486778/371(487149)	0.169784	0.0572416	0.28233	0.00310814	LOGISTIC-BINARY	Date Q27 first reported (other congenital malformations of peripheral vascular system)	Health-related outcomes > First occurrences > Congenital disruptions and chromosomal abnormalities
41210#Z356	CAT-MUL	486966/183(487149)	0.237617	0.0801067	0.395139	0.00310953	LOGISTIC-BINARY	Operative procedures - secondary OPCS4: Z35.6 Posterior communicating artery	Health-related outcomes > Hospital inpatient > Summary Operations
41272#Z356	CAT-MUL	486966/183(487149)	0.237617	0.0801067	0.395139	0.00310953	LOGISTIC-BINARY	Operative procedures - OPCS4: Z35.6 Posterior communicating artery	Health-related outcomes > Hospital inpatient > Summary Operations
41272#A518	CAT-MUL	486947/202(487149)	0.230975	0.0778698	0.384122	0.00311224	LOGISTIC-BINARY	Operative procedures - OPCS4: A51.8 Other specified other operations on meninges of spinal cord	Health-related outcomes > Hospital inpatient > Summary Operations
41210#Z818	CAT-MUL	486961/188(487149)	0.238123	0.0802467	0.39601	0.00311543	LOGISTIC-BINARY	Operative procedures - secondary OPCS4: Z81.8 Specified joint of shoulder girdle or arm NEC	Health-related outcomes > Hospital inpatient > Summary Operations
41272#Z818	CAT-MUL	486961/188(487149)	0.238123	0.0802467	0.39601	0.00311543	LOGISTIC-BINARY	Operative procedures - OPCS4: Z81.8 Specified joint of shoulder girdle or arm NEC	Health-related outcomes > Hospital inpatient > Summary Operations
6150#-3	CAT-MUL	485397/1224(486621)	0.0972901	0.0327797	0.1618	0.00311739	LOGISTIC-BINARY	Vascular/heart problems diagnosed by doctor: Prefer not to answer	UK Biobank Assessment Centre > Touchscreen > Health and medical history > Medical conditions
20088#333	CAT-MUL	66761/2194(68955)	-0.0712777	-0.118549	-0.0240212	0.00311821	LOGISTIC-BINARY	Types of spreads/sauces consumed: Cream	Online follow-up > Diet by 24-hour recall > Spreads/sauces/cooking oils yesterday
26154	CONTINUOUS	66761/2194(68955)	-0.0700496	-0.116506	-0.0236073	0.00311821	LOGISTIC-BINARY	Cream	Online follow-up > Diet by 24-hour recall > Total weight by food group yesterday
41272#W871	CAT-MUL	486806/343(487149)	0.176681	0.0595323	0.293848	0.00311864	LOGISTIC-BINARY	Operative procedures - OPCS4: W87.1 Diagnostic endoscopic examination of knee joint and biopsy of lesion of knee joint	Health-related outcomes > Hospital inpatient > Summary Operations
41210#R141	CAT-MUL	485668/1481(487149)	-0.0831807	-0.138373	-0.0280346	0.00312482	LOGISTIC-BINARY	Operative procedures - secondary OPCS4: R14.1 Forewater rupture of amniotic membrane	Health-related outcomes > Hospital inpatient > Summary Operations
41210#W031	CAT-MUL	487090/59(487149)	0.421686	0.142045	0.701739	0.00314201	LOGISTIC-BINARY	Operative procedures - secondary OPCS4: W03.1 Excision of heads of multiple lesser metatarsals	Health-related outcomes > Hospital inpatient > Summary Operations
41210#S628	CAT-MUL	486987/162(487149)	0.255356	0.0858874	0.424845	0.00314558	LOGISTIC-BINARY	Operative procedures - secondary OPCS4: S62.8 Other specified other operations on subcutaneous tissue	Health-related outcomes > Hospital inpatient > Summary Operations
25768	CONTINUOUS	37587	-0.0158417	-0.0263564	-0.00532708	0.00314854	LINEAR	90th percentile of z-statistic (in group-defined amygdala activation mask) for faces-shapes contrast	UK Biobank Assessment Centre > Imaging > Brain MRI > Task functional brain MRI
20003#1140917394	CAT-MUL	486923/93(487016)	0.339828	0.114286	0.56547	0.00315221	LOGISTIC-BINARY	Treatment/medication code: diclomax sr 75mg m/r capsule	UK Biobank Assessment Centre > Verbal interview > Medications
1528	INTEGER	450374	0.00919084	0.00308842	0.0152933	0.00315726	ORDERED-LOGISTIC	Water intake	UK Biobank Assessment Centre > Touchscreen > Lifestyle and environment > Diet
41272#C618	CAT-MUL	487002/147(487149)	-0.273374	-0.454885	-0.091807	0.00316222	LOGISTIC-BINARY	Operative procedures - OPCS4: C61.8 Other specified other operations on trabecular meshwork of eye	Health-related outcomes > Hospital inpatient > Summary Operations
25020	CONTINUOUS	45094	-0.0135474	-0.0225464	-0.00454848	0.0031722	LINEAR	Volume of hippocampus (right)	UK Biobank Assessment Centre > Imaging > Brain MRI > T1 structural brain MRI > Subcortical volumes (FIRST)
41210#V548	CAT-MUL	486995/154(487149)	0.260498	0.0874659	0.433582	0.00317466	LOGISTIC-BINARY	Operative procedures - secondary OPCS4: V54.8 Other specified other operations on spine	Health-related outcomes > Hospital inpatient > Summary Operations
41200#M492	CAT-MUL	486805/344(487149)	0.176553	0.0592501	0.29388	0.00318037	LOGISTIC-BINARY	Operative procedures - main OPCS4: M49.2 Change of suprapubic tube into bladder	Health-related outcomes > Hospital inpatient > Summary Operations
41272#T592	CAT-MUL	485348/1801(487149)	0.0763058	0.0255862	0.127028	0.00318995	LOGISTIC-BINARY	Operative procedures - OPCS4: T59.2 Excision of ganglion of hand NEC	Health-related outcomes > Hospital inpatient > Summary Operations
41231#3	CAT-MUL	487055/94(487149)	-0.327446	-0.54534	-0.110033	0.00319072	LOGISTIC-BINARY	Hospital episode type: Birth episode	Health-related outcomes > Hospital inpatient > Summary Administration
41272#E379	CAT-MUL	486961/188(487149)	0.238941	0.0801064	0.397803	0.00319611	LOGISTIC-BINARY	Operative procedures - OPCS4: E37.9 Unspecified diagnostic microendoscopic examination of larynx	Health-related outcomes > Hospital inpatient > Summary Operations
26935	CONTINUOUS	45549	-0.0137121	-0.0228277	-0.00459652	0.00319636	LINEAR	Area of lingual (left hemisphere)	UK Biobank Assessment Centre > Imaging > Brain MRI > T1 structural brain MRI > Freesurfer desikan pial
41272#L958	CAT-MUL	487083/66(487149)	0.40469	0.135772	0.673875	0.00319689	LOGISTIC-BINARY	Operative procedures - OPCS4: L95.8 Other specified diagnostic transluminal operations on vein	Health-related outcomes > Hospital inpatient > Summary Operations
41210#E158	CAT-MUL	486939/210(487149)	0.227155	0.0761285	0.378185	0.00319916	LOGISTIC-BINARY	Operative procedures - secondary OPCS4: E15.8 Other specified operations on sphenoid sinus	Health-related outcomes > Hospital inpatient > Summary Operations
41210#E276	CAT-MUL	486781/368(487149)	0.170214	0.057039	0.283404	0.00320173	LOGISTIC-BINARY	Operative procedures - secondary OPCS4: E27.6 Examination of pharynx under anaesthetic	Health-related outcomes > Hospital inpatient > Summary Operations
41272#H483	CAT-MUL	487030/119(487149)	0.299572	0.100367	0.498767	0.00320274	LOGISTIC-BINARY	Operative procedures - OPCS4: H48.3 Excision of perianal wart	Health-related outcomes > Hospital inpatient > Summary Operations
27071	CONTINUOUS	45549	-0.0136854	-0.0227872	-0.0045835	0.00320996	LINEAR	Area of perirhinal (left hemisphere)	UK Biobank Assessment Centre > Imaging > Brain MRI > T1 structural brain MRI > Freesurfer BA exvivo
26047	CONTINUOUS	68955	-0.012191	-0.020302	-0.00407995	0.00322121	LINEAR	Iodine	Online follow-up > Diet by 24-hour recall > Estimated food nutrients yesterday
41210#Z571	CAT-MUL	486824/325(487149)	0.178885	0.05986	0.297939	0.00322449	LOGISTIC-BINARY	Operative procedures - secondary OPCS4: Z57.1 Gluteus	Health-related outcomes > Hospital inpatient > Summary Operations
41272#Z571	CAT-MUL	486824/325(487149)	0.178885	0.05986	0.297939	0.00322449	LOGISTIC-BINARY	Operative procedures - OPCS4: Z57.1 Gluteus	Health-related outcomes > Hospital inpatient > Summary Operations
41200#X386	CAT-MUL	486618/531(487149)	0.140873	0.0471279	0.234629	0.00322819	LOGISTIC-BINARY	Operative procedures - main OPCS4: X38.6 Subcutaneous injection for local action NEC	Health-related outcomes > Hospital inpatient > Summary Operations
41272#G748	CAT-MUL	486849/300(487149)	0.189362	0.063316	0.315441	0.00323863	LOGISTIC-BINARY	Operative procedures - OPCS4: G74.8 Other specified creation of artificial opening into ileum	Health-related outcomes > Hospital inpatient > Summary Operations
41210#J749	CAT-MUL	486722/427(487149)	0.157296	0.0525822	0.262034	0.00324171	LOGISTIC-BINARY	Operative procedures - secondary OPCS4: J74.9 Unspecified endoscopic ultrasound examination of pancreas	Health-related outcomes > Hospital inpatient > Summary Operations
41200#W083	CAT-MUL	486122/1027(487149)	0.100937	0.0337307	0.168145	0.00324319	LOGISTIC-BINARY	Operative procedures - main OPCS4: W08.3 Excision of excrescence of bone	Health-related outcomes > Hospital inpatient > Summary Operations
41210#Y489	CAT-MUL	487079/70(487149)	0.385584	0.128769	0.642251	0.00324439	LOGISTIC-BINARY	Operative procedures - secondary OPCS4: Y48.9 Unspecified approach to spine through back	Health-related outcomes > Hospital inpatient > Summary Operations
41272#Y489	CAT-MUL	487079/70(487149)	0.385584	0.128769	0.642251	0.00324439	LOGISTIC-BINARY	Operative procedures - OPCS4: Y48.9 Unspecified approach to spine through back	Health-related outcomes > Hospital inpatient > Summary Operations
90187	INTEGER	101292	-0.0101083	-0.0168391	-0.00337756	0.00324571	LINEAR	Total data readings	Additional exposures > Physical activity measurement > Raw accelerometer statistics
40011#8130	CAT-MUL	484199/2950(487149)	0.0613977	0.0204974	0.102304	0.00326076	LOGISTIC-BINARY	Histology of cancer tumour: Papillary transitional cell carcinoma	Health-related outcomes > Cancer register
41272#D078	CAT-MUL	486985/164(487149)	0.253974	0.0847859	0.423198	0.00326217	LOGISTIC-BINARY	Operative procedures - OPCS4: D07.8 Other specified clearance of external auditory canal	Health-related outcomes > Hospital inpatient > Summary Operations
22601#91492799	CAT-MUL	115996/76(116072)	0.366132	0.122223	0.610086	0.00326336	LOGISTIC-BINARY	Job coding: storesman, warehouseman, porter	Online follow-up > Work environment > Employment history
41210#L851	CAT-MUL	486798/351(487149)	0.171739	0.0573057	0.286192	0.00326908	LOGISTIC-BINARY	Operative procedures - secondary OPCS4: L85.1 Ligation of long saphenous vein	Health-related outcomes > Hospital inpatient > Summary Operations
41272#C891	CAT-MUL	486939/210(487149)	0.226544	0.0755717	0.377567	0.00327562	LOGISTIC-BINARY	Operative procedures - OPCS4: C89.1 Insertion of sustained release device into posterior segment of eye	Health-related outcomes > Hospital inpatient > Summary Operations
41210#C618	CAT-MUL	487024/125(487149)	-0.293258	-0.48872	-0.0977285	0.00328042	LOGISTIC-BINARY	Operative procedures - secondary OPCS4: C61.8 Other specified other operations on trabecular meshwork of eye	Health-related outcomes > Hospital inpatient > Summary Operations
41200#A708	CAT-MUL	486778/371(487149)	0.167713	0.0559016	0.279525	0.00328256	LOGISTIC-BINARY	Operative procedures - main OPCS4: A70.8 Other specified neurostimulation of peripheral nerve	Health-related outcomes > Hospital inpatient > Summary Operations
40013#1539	CAT-MUL	487112/37(487149)	0.537901	0.17958	0.896902	0.00328666	LOGISTIC-BINARY	Type of cancer: ICD9: 1539 Malignant neoplasm of colon, unspecified	Health-related outcomes > Cancer register
20003#1140865564	CAT-MUL	486773/243(487016)	0.205615	0.0684941	0.342755	0.0032947	LOGISTIC-BINARY	Treatment/medication code: imodium 2mg capsule	UK Biobank Assessment Centre > Verbal interview > Medications
20003#1141192248	CAT-MUL	486889/127(487016)	0.300894	0.100255	0.501628	0.0032961	LOGISTIC-BINARY	Treatment/medication code: vardenafil	UK Biobank Assessment Centre > Verbal interview > Medications
41272#G638	CAT-MUL	487125/24(487149)	0.669658	0.223332	1.11676	0.00329954	LOGISTIC-BINARY	Operative procedures - OPCS4: G63.8 Other specified other open operations on jejunum	Health-related outcomes > Hospital inpatient > Summary Operations
41210#Y791	CAT-MUL	487119/30(487149)	0.605526	0.201664	1.00996	0.0033178	LOGISTIC-BINARY	Operative procedures - secondary OPCS4: Y79.1 Transluminal approach to organ through subclavian artery	Health-related outcomes > Hospital inpatient > Summary Operations
41272#Y791	CAT-MUL	487119/30(487149)	0.605526	0.201664	1.00996	0.0033178	LOGISTIC-BINARY	Operative procedures - OPCS4: Y79.1 Transluminal approach to organ through subclavian artery	Health-related outcomes > Hospital inpatient > Summary Operations
41210#Z869	CAT-MUL	486831/318(487149)	0.179913	0.0598253	0.300017	0.00332149	LOGISTIC-BINARY	Operative procedures - secondary OPCS4: Z86.9 Joint of foot NEC	Health-related outcomes > Hospital inpatient > Summary Operations
41272#Z869	CAT-MUL	486831/318(487149)	0.179913	0.0598253	0.300017	0.00332149	LOGISTIC-BINARY	Operative procedures - OPCS4: Z86.9 Joint of foot NEC	Health-related outcomes > Hospital inpatient > Summary Operations
41272#H482	CAT-MUL	484178/2971(487149)	0.0594432	0.0197643	0.0991208	0.00332159	LOGISTIC-BINARY	Operative procedures - OPCS4: H48.2 Excision of skin tag of anus	Health-related outcomes > Hospital inpatient > Summary Operations
20003#1140860776	CAT-MUL	487000/16(487016)	0.823544	0.274394	1.37418	0.00332945	LOGISTIC-BINARY	Treatment/medication code: innovace 2.5mg tablet	UK Biobank Assessment Centre > Verbal interview > Medications
41272#K617	CAT-MUL	487116/33(487149)	0.581958	0.193701	0.970988	0.00333355	LOGISTIC-BINARY	Operative procedures - OPCS4: K61.7 Implantation of biventricular cardiac pacemaker system	Health-related outcomes > Hospital inpatient > Summary Operations
40011#8312	CAT-MUL	486246/903(487149)	0.109381	0.0363403	0.182438	0.00333491	LOGISTIC-BINARY	Histology of cancer tumour: Renal cell carcinoma	Health-related outcomes > Cancer register
41272#A708	CAT-MUL	486745/404(487149)	0.160474	0.0533001	0.267646	0.00333777	LOGISTIC-BINARY	Operative procedures - OPCS4: A70.8 Other specified neurostimulation of peripheral nerve	Health-related outcomes > Hospital inpatient > Summary Operations
41210#T203	CAT-MUL	487083/66(487149)	-0.408805	-0.681963	-0.135721	0.00334741	LOGISTIC-BINARY	Operative procedures - secondary OPCS4: T20.3 Primary repair of inguinal hernia using sutures	Health-related outcomes > Hospital inpatient > Summary Operations
41210#W096	CAT-MUL	487139/10(487149)	1.04127	0.346583	1.73786	0.00335044	LOGISTIC-BINARY	Operative procedures - secondary OPCS4: W09.6 Curettage of tumour of bone NEC	Health-related outcomes > Hospital inpatient > Summary Operations
41210#Y188	CAT-MUL	486826/323(487149)	0.179698	0.0596304	0.299769	0.00335317	LOGISTIC-BINARY	Operative procedures - secondary OPCS4: Y18.8 Other specified release of organ NOC	Health-related outcomes > Hospital inpatient > Summary Operations
41272#Y188	CAT-MUL	486826/323(487149)	0.179698	0.0596304	0.299769	0.00335317	LOGISTIC-BINARY	Operative procedures - OPCS4: Y18.8 Other specified release of organ NOC	Health-related outcomes > Hospital inpatient > Summary Operations
25496	CONTINUOUS	42858	0.0145333	0.00482281	0.0242439	0.00335364	LINEAR	Weighted-mean FA in tract corticospinal tract (left)	UK Biobank Assessment Centre > Imaging > Brain MRI > Diffusion brain MRI > dMRI weighted means
41210#L703	CAT-MUL	486996/153(487149)	0.265186	0.0879957	0.442389	0.00335441	LOGISTIC-BINARY	Operative procedures - secondary OPCS4: L70.3 Ligation of artery NEC	Health-related outcomes > Hospital inpatient > Summary Operations
41272#W768	CAT-MUL	486873/276(487149)	0.193963	0.0643187	0.323602	0.00336349	LOGISTIC-BINARY	Operative procedures - OPCS4: W76.8 Other specified other operations on ligament	Health-related outcomes > Hospital inpatient > Summary Operations
20003#1141200708	CAT-MUL	486872/144(487016)	-0.264202	-0.44081	-0.0874821	0.00337593	LOGISTIC-BINARY	Treatment/medication code: strontium product	UK Biobank Assessment Centre > Verbal interview > Medications
41210#L895	CAT-MUL	487093/56(487149)	0.441899	0.146536	0.737574	0.00337956	LOGISTIC-BINARY	Operative procedures - secondary OPCS4: L89.5 Endovascular placement of one drug-eluting stent	Health-related outcomes > Hospital inpatient > Summary Operations
41272#L895	CAT-MUL	487093/56(487149)	0.441899	0.146536	0.737574	0.00337956	LOGISTIC-BINARY	Operative procedures - OPCS4: L89.5 Endovascular placement of one drug-eluting stent	Health-related outcomes > Hospital inpatient > Summary Operations
41200#T526	CAT-MUL	486888/261(487149)	-0.203894	-0.340279	-0.0675119	0.00338751	LOGISTIC-BINARY	Operative procedures - main OPCS4: T52.6 Revision of digital fasciectomy	Health-related outcomes > Hospital inpatient > Summary Operations
102880	CAT-SIN	68950	-0.114168	-0.190561	-0.0377746	0.00338983	ORDERED-LOGISTIC	Feta intake	Online follow-up > Diet by 24-hour recall > Milk/eggs/cheese yesterday
27599	CONTINUOUS	45549	-0.013004	-0.0217035	-0.00430447	0.00339325	LINEAR	Area of S-circular-insula-sup (right hemisphere)	UK Biobank Assessment Centre > Imaging > Brain MRI > T1 structural brain MRI > Freesurfer a2009s
26114	CONTINUOUS	68955	-0.0571407	-0.0953758	-0.0189056	0.00339439	ORDERED-LOGISTIC	Wholemeal pasta brown rice and other wholegrains	Online follow-up > Diet by 24-hour recall > Total weight by food group yesterday
41272#V472	CAT-MUL	486987/162(487149)	0.255351	0.0845566	0.426246	0.003395	LOGISTIC-BINARY	Operative procedures - OPCS4: V47.2 Biopsy of thoracic vertebra	Health-related outcomes > Hospital inpatient > Summary Operations
6072-1	CAT-SIN	64846/75516	-999	-999	-999	0.00339781	MULTINOMIAL-LOGISTIC	OCT measured (left)	UK Biobank Assessment Centre > Physical measures > Eye measures > Retinal optical coherence tomography
41272#R149	CAT-MUL	485622/1527(487149)	-0.0808215	-0.134925	-0.0267623	0.00339912	LOGISTIC-BINARY	Operative procedures - OPCS4: R14.9 Unspecified surgical induction of labour	Health-related outcomes > Hospital inpatient > Summary Operations
41210#Z908	CAT-MUL	486864/285(487149)	0.192838	0.0638091	0.321891	0.00339959	LOGISTIC-BINARY	Operative procedures - secondary OPCS4: Z90.8 Specified leg region NEC	Health-related outcomes > Hospital inpatient > Summary Operations
41272#Z908	CAT-MUL	486864/285(487149)	0.192838	0.0638091	0.321891	0.00339959	LOGISTIC-BINARY	Operative procedures - OPCS4: Z90.8 Specified leg region NEC	Health-related outcomes > Hospital inpatient > Summary Operations
22601#92443411	CAT-MUL	115846/226(116072)	0.195643	0.0646796	0.326503	0.00339963	LOGISTIC-BINARY	Job coding: school mid-day assistant, dinner or school meals supervisor or assistant, lunchtime supervisor	Online follow-up > Work environment > Employment history
22617#9244	CAT-MUL	115846/226(116072)	0.195643	0.0646796	0.326503	0.00339963	LOGISTIC-BINARY	Job code - historical: School mid-day assistants	Online follow-up > Work environment > Employment history
27359	CONTINUOUS	45549	-0.013453	-0.0224565	-0.00444943	0.00340629	LINEAR	Area of G-rectus (left hemisphere)	UK Biobank Assessment Centre > Imaging > Brain MRI > T1 structural brain MRI > Freesurfer a2009s
27106	CONTINUOUS	45549	-0.0133628	-0.0223077	-0.0044178	0.00341273	LINEAR	Area of BA4p (right hemisphere)	UK Biobank Assessment Centre > Imaging > Brain MRI > T1 structural brain MRI > Freesurfer BA exvivo
130078	DATE	486822/327(487149)	0.177586	0.0587099	0.296487	0.00341531	LOGISTIC-BINARY	Date A46 first reported (erysipelas)	Health-related outcomes > First occurrences > Certain infectious and parasitic diseases
41200#E061	CAT-MUL	487048/101(487149)	0.327695	0.108381	0.547155	0.00341552	LOGISTIC-BINARY	Operative procedures - main OPCS4: E06.1 Packing of posterior cavity of nose NEC	Health-related outcomes > Hospital inpatient > Summary Operations
27063	CONTINUOUS	45549	-0.0131828	-0.0220086	-0.0043571	0.00341714	LINEAR	Area of BA4a (left hemisphere)	UK Biobank Assessment Centre > Imaging > Brain MRI > T1 structural brain MRI > Freesurfer BA exvivo
26886	CONTINUOUS	45549	0.013565	0.00448168	0.0226483	0.00342327	LINEAR	Mean thickness of supramarginal (right hemisphere)	UK Biobank Assessment Centre > Imaging > Brain MRI > T1 structural brain MRI > Freesurfer desikan white
102770	CAT-SIN	68955	-0.0869381	-0.145205	-0.0286717	0.00344098	ORDERED-LOGISTIC	Couscous intake	Online follow-up > Diet by 24-hour recall > Bread/pasta/rice yesterday
41272#W718	CAT-MUL	487008/141(487149)	0.270751	0.0893055	0.452143	0.00344373	LOGISTIC-BINARY	Operative procedures - OPCS4: W71.8 Other specified other open operations on intra-articular structure	Health-related outcomes > Hospital inpatient > Summary Operations
41210#Z534	CAT-MUL	486749/400(487149)	0.157578	0.0519879	0.263166	0.00344433	LOGISTIC-BINARY	Operative procedures - secondary OPCS4: Z53.4 Peritoneal cavity	Health-related outcomes > Hospital inpatient > Summary Operations
41272#Z534	CAT-MUL	486749/400(487149)	0.157578	0.0519879	0.263166	0.00344433	LOGISTIC-BINARY	Operative procedures - OPCS4: Z53.4 Peritoneal cavity	Health-related outcomes > Hospital inpatient > Summary Operations
41200#T112	CAT-MUL	487139/10(487149)	1.06617	0.353254	1.78171	0.00345018	LOGISTIC-BINARY	Operative procedures - main OPCS4: T11.2 Diagnostic endoscopic examination of pleura and biopsy of lesion of intrathoracic organ NEC	Health-related outcomes > Hospital inpatient > Summary Operations
120090	CAT-SIN	32743	0.0307002	0.0101244	0.0512761	0.00345068	ORDERED-LOGISTIC	Scale of how much relief pain treatments or medications have provided in the last 24 hours	Online follow-up > Experience of pain
20003#1140869346	CAT-MUL	486846/170(487016)	-0.238336	-0.398272	-0.0787277	0.00345778	LOGISTIC-BINARY	Treatment/medication code: cilest tablet	UK Biobank Assessment Centre > Verbal interview > Medications
41272#V332	CAT-MUL	486810/339(487149)	0.173957	0.0573252	0.290566	0.00346013	LOGISTIC-BINARY	Operative procedures - OPCS4: V33.2 Primary fenestration excision of lumbar intervertebral disc	Health-related outcomes > Hospital inpatient > Summary Operations
41272#A484	CAT-MUL	487013/136(487149)	0.273348	0.0900814	0.456589	0.00346045	LOGISTIC-BINARY	Operative procedures - OPCS4: A48.4 Attention to neurostimulator adjacent to spinal cord NEC	Health-related outcomes > Hospital inpatient > Summary Operations
41200#L948	CAT-MUL	486821/328(487149)	0.177459	0.0584762	0.29644	0.00346363	LOGISTIC-BINARY	Operative procedures - main OPCS4: L94.8 Other specified therapeutic transluminal operations on vein	Health-related outcomes > Hospital inpatient > Summary Operations
3659	INTEGER	42101	-0.0133291	-0.0222679	-0.00439032	0.00347205	LINEAR	Year immigrated to UK (United Kingdom)	UK Biobank Assessment Centre > Touchscreen > Sociodemographics > Ethnicity
25418	CONTINUOUS	42857	0.0139284	0.00458654	0.0232703	0.00347613	LINEAR	Mean OD in posterior corona radiata on FA skeleton (right)	UK Biobank Assessment Centre > Imaging > Brain MRI > Diffusion brain MRI > dMRI skeleton
41272#M191	CAT-MUL	486446/703(487149)	0.123695	0.0407352	0.206674	0.00347757	LOGISTIC-BINARY	Operative procedures - OPCS4: M19.1 Construction of ileal conduit	Health-related outcomes > Hospital inpatient > Summary Operations
41200#V332	CAT-MUL	486840/309(487149)	0.182024	0.05991	0.304111	0.00347922	LOGISTIC-BINARY	Operative procedures - main OPCS4: V33.2 Primary fenestration excision of lumbar intervertebral disc	Health-related outcomes > Hospital inpatient > Summary Operations
20003#1141151474	CAT-MUL	486935/81(487016)	0.361751	0.119207	0.604579	0.00348193	LOGISTIC-BINARY	Treatment/medication code: viazem xl 120mg m/r capsule	UK Biobank Assessment Centre > Verbal interview > Medications
20003#1140866466	CAT-MUL	486899/117(487016)	0.300092	0.0988268	0.501526	0.0034868	LOGISTIC-BINARY	Treatment/medication code: securon 40mg tablet	UK Biobank Assessment Centre > Verbal interview > Medications
26726	CONTINUOUS	45549	-0.0138009	-0.0230647	-0.00453716	0.00350221	LINEAR	Area of entorhinal (left hemisphere)	UK Biobank Assessment Centre > Imaging > Brain MRI > T1 structural brain MRI > Freesurfer desikan white
41272#T313	CAT-MUL	486785/364(487149)	0.168396	0.0553483	0.281448	0.00350563	LOGISTIC-BINARY	Operative procedures - OPCS4: T31.3 Excision of lesion of anterior abdominal wall NEC	Health-related outcomes > Hospital inpatient > Summary Operations
41210#T556	CAT-MUL	487102/47(487149)	0.481224	0.158324	0.804486	0.00350635	LOGISTIC-BINARY	Operative procedures - secondary OPCS4: T55.6 Release fasciotomy of leg NEC	Health-related outcomes > Hospital inpatient > Summary Operations
24141	CONTINUOUS	38202	-0.0152517	-0.0254936	-0.00500984	0.00351609	LINEAR	LV circumferential strain AHA 1	Assessment centre > Imaging > Heart MRI > Cardiac and aortic function
22601#71123388	CAT-MUL	115990/82(116072)	0.326402	0.106979	0.54544	0.00352271	LOGISTIC-BINARY	Job coding: restaurant/canteen cashier	Online follow-up > Work environment > Employment history
27326	CONTINUOUS	45549	-0.0131503	-0.0219849	-0.00431575	0.00353023	LINEAR	Volume of supramarginal (right hemisphere)	UK Biobank Assessment Centre > Imaging > Brain MRI > T1 structural brain MRI > Freesurfer DKT
41272#G481	CAT-MUL	487137/12(487149)	0.937022	0.307236	1.56709	0.0035413	LOGISTIC-BINARY	Operative procedures - OPCS4: G48.1 Insertion of gastric bubble	Health-related outcomes > Hospital inpatient > Summary Operations
103030	CAT-SIN	68945	0.0496952	0.0163	0.0830904	0.00354212	ORDERED-LOGISTIC	Pork intake	Online follow-up > Diet by 24-hour recall > Meat/fish yesterday
41272#A701	CAT-MUL	486897/252(487149)	0.197701	0.0648294	0.330579	0.00354275	LOGISTIC-BINARY	Operative procedures - OPCS4: A70.1 Implantation of neurostimulator into peripheral nerve	Health-related outcomes > Hospital inpatient > Summary Operations
41210#Z506	CAT-MUL	486111/1038(487149)	0.100094	0.0328035	0.167387	0.00355202	LOGISTIC-BINARY	Operative procedures - secondary OPCS4: Z50.6 Skin of toe	Health-related outcomes > Hospital inpatient > Summary Operations
41272#Z506	CAT-MUL	486111/1038(487149)	0.100094	0.0328035	0.167387	0.00355202	LOGISTIC-BINARY	Operative procedures - OPCS4: Z50.6 Skin of toe	Health-related outcomes > Hospital inpatient > Summary Operations
20003#1141199940	CAT-MUL	487005/11(487016)	0.998947	0.327103	1.6701	0.00355476	LOGISTIC-BINARY	Treatment/medication code: lopace 2.5mg capsule	UK Biobank Assessment Centre > Verbal interview > Medications
20003#1141187304	CAT-MUL	486904/112(487016)	0.303561	0.0994244	0.507746	0.0035654	LOGISTIC-BINARY	Treatment/medication code: codipar caplet	UK Biobank Assessment Centre > Verbal interview > Medications
41200#H483	CAT-MUL	487046/103(487149)	0.316719	0.103667	0.529733	0.00356908	LOGISTIC-BINARY	Operative procedures - main OPCS4: H48.3 Excision of perianal wart	Health-related outcomes > Hospital inpatient > Summary Operations
25310	CONTINUOUS	42860	-0.0143097	-0.0239365	-0.00468299	0.00357607	LINEAR	Mean L3 in cerebral peduncle on FA skeleton (right)	UK Biobank Assessment Centre > Imaging > Brain MRI > Diffusion brain MRI > dMRI skeleton
41229#5J9	CAT-MUL	485252/1897(487149)	0.0737237	0.0241219	0.123327	0.00357897	LOGISTIC-BINARY	PCT responsible for patient data: DARLINGTON PCT	Health-related outcomes > Hospital inpatient > Summary Administration
132188	DATE	486595/554(487149)	0.132804	0.0434201	0.222131	0.00357948	LOGISTIC-BINARY	Date O14 first reported (gestational [pregnancy-induced] hypertension with significant proteinuria)	Health-related outcomes > First occurrences > Pregnancy, childbirth and the puerperium
41200#V389	CAT-MUL	487138/11(487149)	0.968974	0.316187	1.62038	0.00359242	LOGISTIC-BINARY	Operative procedures - main OPCS4: V38.9 Unspecified primary fusion of other joint of spine	Health-related outcomes > Hospital inpatient > Summary Operations
20003#1140910494	CAT-MUL	486636/380(487016)	0.163779	0.0535437	0.27403	0.00359385	LOGISTIC-BINARY	Treatment/medication code: b12 - hydroxocobalamin prep	UK Biobank Assessment Centre > Verbal interview > Medications
27739	CONTINUOUS	45549	-0.0134402	-0.0224875	-0.00439292	0.00359637	LINEAR	Volume of Lat-Fis-post (right hemisphere)	UK Biobank Assessment Centre > Imaging > Brain MRI > T1 structural brain MRI > Freesurfer a2009s
20003#1141201040	CAT-MUL	486938/78(487016)	0.36784	0.120286	0.615548	0.00359731	LOGISTIC-BINARY	Treatment/medication code: co-diovan 80mg/12.5mg tablet	UK Biobank Assessment Centre > Verbal interview > Medications
41210#X368	CAT-MUL	486154/995(487149)	0.102654	0.0335012	0.171812	0.00362144	LOGISTIC-BINARY	Operative procedures - secondary OPCS4: X36.8 Other specified blood withdrawal	Health-related outcomes > Hospital inpatient > Summary Operations
26502	CONTINUOUS	45549	-0.0140188	-0.0234627	-0.00457496	0.0036216	LINEAR	Mean intensity of 4th-Ventricle (whole brain)	UK Biobank Assessment Centre > Imaging > Brain MRI > T1 structural brain MRI > Freesurfer ASEG
22601#24523188	CAT-MUL	115887/185(116072)	-0.21877	-0.366262	-0.0713834	0.00363548	LOGISTIC-BINARY	Job coding: archivist, curator, conservator, inspector of ancient monuments, museum officer	Online follow-up > Work environment > Employment history
41210#K595	CAT-MUL	487063/86(487149)	0.355412	0.115855	0.595084	0.00364678	LOGISTIC-BINARY	Operative procedures - secondary OPCS4: K59.5 Removal of cardioverter defibrillator	Health-related outcomes > Hospital inpatient > Summary Operations
41272#S055	CAT-MUL	486844/305(487149)	-0.184132	-0.30831	-0.0599477	0.00365733	LOGISTIC-BINARY	Operative procedures - OPCS4: S05.5 Microscopically controlled excision of lesion of skin of head or neck NEC	Health-related outcomes > Hospital inpatient > Summary Operations
41272#M162	CAT-MUL	486760/389(487149)	0.164031	0.0534138	0.274673	0.00365988	LOGISTIC-BINARY	Operative procedures - OPCS4: M16.2 Maintenance of drainage tube of kidney	Health-related outcomes > Hospital inpatient > Summary Operations
41210#F391	CAT-MUL	486952/197(487149)	-0.229755	-0.384744	-0.0747656	0.0036667	LOGISTIC-BINARY	Operative procedures - secondary OPCS4: F39.1 Reconstruction of mouth using flap NEC	Health-related outcomes > Hospital inpatient > Summary Operations
41210#W303	CAT-MUL	486866/283(487149)	0.190176	0.0618459	0.318502	0.0036773	LOGISTIC-BINARY	Operative procedures - secondary OPCS4: W30.3 Removal of external fixation from bone NEC	Health-related outcomes > Hospital inpatient > Summary Operations
20003#1140910814	CAT-MUL	486798/218(487016)	0.212531	0.0691236	0.355959	0.00367833	LOGISTIC-BINARY	Treatment/medication code: sodium thyroxine	UK Biobank Assessment Centre > Verbal interview > Medications
41210#B304	CAT-MUL	486977/172(487149)	-0.236687	-0.396468	-0.0770186	0.00367959	LOGISTIC-BINARY	Operative procedures - secondary OPCS4: B30.4 Renewal of prosthesis for breast	Health-related outcomes > Hospital inpatient > Summary Operations
20648	CAT-SIN	176677	-0.0132788	-0.022244	-0.00431355	0.00369557	ORDERED-LOGISTIC	Liking for croissant	Online follow-up > Food (and other) preferences
22601#34153170	CAT-MUL	115861/211(116072)	-0.212422	-0.3559	-0.0689546	0.0037094	LOGISTIC-BINARY	Job coding: musician, bandsman, instrumentalist, bellringer; composer, conductor; song writer	Online follow-up > Work environment > Employment history
22617#3415	CAT-MUL	115861/211(116072)	-0.212422	-0.3559	-0.0689546	0.0037094	LOGISTIC-BINARY	Job code - historical: Musicians	Online follow-up > Work environment > Employment history
41210#Z471	CAT-MUL	481253/5896(487149)	-0.0422215	-0.070742	-0.0137004	0.00371386	LOGISTIC-BINARY	Operative procedures - secondary OPCS4: Z47.1 Skin of forehead	Health-related outcomes > Hospital inpatient > Summary Operations
41272#Z471	CAT-MUL	481253/5896(487149)	-0.0422215	-0.070742	-0.0137004	0.00371386	LOGISTIC-BINARY	Operative procedures - OPCS4: Z47.1 Skin of forehead	Health-related outcomes > Hospital inpatient > Summary Operations
41210#Y131	CAT-MUL	480544/6605(487149)	0.0399502	0.0129599	0.0669418	0.00371933	LOGISTIC-BINARY	Operative procedures - secondary OPCS4: Y13.1 Cauterisation of lesion of organ NOC	Health-related outcomes > Hospital inpatient > Summary Operations
41272#Y131	CAT-MUL	480544/6605(487149)	0.0399502	0.0129599	0.0669418	0.00371933	LOGISTIC-BINARY	Operative procedures - OPCS4: Y13.1 Cauterisation of lesion of organ NOC	Health-related outcomes > Hospital inpatient > Summary Operations
26804	CONTINUOUS	45549	-0.0135118	-0.0226407	-0.00438277	0.00372141	LINEAR	Volume of paracentral (left hemisphere)	UK Biobank Assessment Centre > Imaging > Brain MRI > T1 structural brain MRI > Freesurfer desikan white
41272#B276	CAT-MUL	486144/1005(487149)	-0.0977514	-0.163824	-0.0317026	0.00372909	LOGISTIC-BINARY	Operative procedures - OPCS4: B27.6 Skin sparing mastectomy	Health-related outcomes > Hospital inpatient > Summary Operations
25333	CONTINUOUS	42860	-0.014393	-0.0241209	-0.00466523	0.00373355	LINEAR	Mean L3 in cingulum hippocampus on FA skeleton (left)	UK Biobank Assessment Centre > Imaging > Brain MRI > Diffusion brain MRI > dMRI skeleton
25845	CONTINUOUS	45106	0.0133754	0.00433522	0.0224155	0.00373405	LINEAR	Volume of grey matter in Cuneal Cortex (right)	UK Biobank Assessment Centre > Imaging > Brain MRI > T1 structural brain MRI > Regional grey matter volumes (FAST)
41210#O111	CAT-MUL	485724/1425(487149)	0.0855495	0.0277251	0.14338	0.00373676	LOGISTIC-BINARY	Operative procedures - secondary OPCS4: O11.1 Gastro-oesophageal junction	Health-related outcomes > Hospital inpatient > Summary Operations
41272#O111	CAT-MUL	485724/1425(487149)	0.0855495	0.0277251	0.14338	0.00373676	LOGISTIC-BINARY	Operative procedures - OPCS4: O11.1 Gastro-oesophageal junction	Health-related outcomes > Hospital inpatient > Summary Operations
130104	DATE	486711/438(487149)	-0.150989	-0.253085	-0.0489376	0.00374061	LOGISTIC-BINARY	Date A60 first reported (anogenital herpesviral [herpes simplex] infections)	Health-related outcomes > First occurrences > Certain infectious and parasitic diseases
27571	CONTINUOUS	45549	-0.0131488	-0.0220388	-0.00425877	0.00374577	LINEAR	Area of G-oc-temp-lat-fusifor (right hemisphere)	UK Biobank Assessment Centre > Imaging > Brain MRI > T1 structural brain MRI > Freesurfer a2009s
20098#1	CAT-MUL	56602/12353(68955)	-0.0322794	-0.0541128	-0.0104502	0.00375537	LOGISTIC-BINARY	Thickness of butter/margarine spread on sliced bread: thin	Online follow-up > Diet by 24-hour recall > Bread/pasta/rice yesterday
41210#Y051	CAT-MUL	487051/98(487149)	0.322404	0.104321	0.540493	0.00376117	LOGISTIC-BINARY	Operative procedures - secondary OPCS4: Y05.1 Total excision of organ NOC	Health-related outcomes > Hospital inpatient > Summary Operations
41272#Y051	CAT-MUL	487051/98(487149)	0.322404	0.104321	0.540493	0.00376117	LOGISTIC-BINARY	Operative procedures - OPCS4: Y05.1 Total excision of organ NOC	Health-related outcomes > Hospital inpatient > Summary Operations
41200#V411	CAT-MUL	486904/245(487149)	0.203081	0.0657106	0.340481	0.00376483	LOGISTIC-BINARY	Operative procedures - main OPCS4: V41.1 Posterior attachment of correctional instrument to spine	Health-related outcomes > Hospital inpatient > Summary Operations
41272#W843	CAT-MUL	486768/381(487149)	0.16454	0.0531927	0.27587	0.00377303	LOGISTIC-BINARY	Operative procedures - OPCS4: W84.3 Endoscopic division of synovial plica	Health-related outcomes > Hospital inpatient > Summary Operations
3849	INTEGER	83440	-0.0214092	-0.0358976	-0.00692087	0.00377389	ORDERED-LOGISTIC	Number of pregnancy terminations	UK Biobank Assessment Centre > Touchscreen > Sex-specific factors > Female-specific factors
41200#A701	CAT-MUL	486900/249(487149)	0.197472	0.0638383	0.331111	0.00377623	LOGISTIC-BINARY	Operative procedures - main OPCS4: A70.1 Implantation of neurostimulator into peripheral nerve	Health-related outcomes > Hospital inpatient > Summary Operations
21027	CAT-SIN	43780/47544(91324)	0.0209435	0.00677064	0.0351183	0.00377782	LOGISTIC-BINARY	Abdominal discomfort/pain for 6 months or longer	Online follow-up > Digestive health
20003#1140868902	CAT-MUL	486970/46(487016)	0.495423	0.160139	0.830722	0.00377867	LOGISTIC-BINARY	Treatment/medication code: acarbose	UK Biobank Assessment Centre > Verbal interview > Medications
41272#B283	CAT-MUL	482385/4764(487149)	-0.0454789	-0.0762594	-0.0147011	0.00377917	LOGISTIC-BINARY	Operative procedures - OPCS4: B28.3 Excision of lesion of breast NEC	Health-related outcomes > Hospital inpatient > Summary Operations
41200#X704	CAT-MUL	485459/1690(487149)	0.0782568	0.0252839	0.131234	0.00378757	LOGISTIC-BINARY	Operative procedures - main OPCS4: X70.4 Procurement of drugs for chemotherapy for neoplasm for regimens in Band 4	Health-related outcomes > Hospital inpatient > Summary Operations
84	INTEGER	40037	-0.0156963	-0.0263215	-0.00507106	0.00378786	LINEAR	Cancer year/age first occurred	UK Biobank Assessment Centre > Verbal interview > Medical conditions
5201	CONTINUOUS	111776	0.00932069	0.00300606	0.0156353	0.00381617	LINEAR	logMAR, final (right)	UK Biobank Assessment Centre > Physical measures > Eye measures > Visual acuity
41272#T659	CAT-MUL	487090/59(487149)	0.410847	0.132469	0.689203	0.00381856	LOGISTIC-BINARY	Operative procedures - OPCS4: T65.9 Unspecified excision of tendon	Health-related outcomes > Hospital inpatient > Summary Operations
25887	CONTINUOUS	45106	-0.0128849	-0.0216159	-0.00415398	0.00382316	LINEAR	Volume of grey matter in Hippocampus (right)	UK Biobank Assessment Centre > Imaging > Brain MRI > T1 structural brain MRI > Regional grey matter volumes (FAST)
41200#K652	CAT-MUL	486767/382(487149)	0.165042	0.0532108	0.276899	0.00382529	LOGISTIC-BINARY	Operative procedures - main OPCS4: K65.2 Catheterisation of right side of heart NEC	Health-related outcomes > Hospital inpatient > Summary Operations
41210#Y083	CAT-MUL	486937/212(487149)	0.222194	0.0716158	0.372824	0.00383197	LOGISTIC-BINARY	Operative procedures - secondary OPCS4: Y08.3 Laser destruction of organ NOC	Health-related outcomes > Hospital inpatient > Summary Operations
41272#Y083	CAT-MUL	486937/212(487149)	0.222194	0.0716158	0.372824	0.00383197	LOGISTIC-BINARY	Operative procedures - OPCS4: Y08.3 Laser destruction of organ NOC	Health-related outcomes > Hospital inpatient > Summary Operations
41272#X904	CAT-MUL	486171/978(487149)	0.103053	0.0332055	0.17291	0.00383332	LOGISTIC-BINARY	Operative procedures - OPCS4: X90.4 Intravenous nutrition Band 1	Health-related outcomes > Hospital inpatient > Summary Operations
41200#L705	CAT-MUL	487136/13(487149)	-0.879569	-1.47597	-0.282817	0.00383365	LOGISTIC-BINARY	Operative procedures - main OPCS4: L70.5 Operations on aneurysm of artery NEC	Health-related outcomes > Hospital inpatient > Summary Operations
41210#Z398	CAT-MUL	486625/524(487149)	0.140906	0.0453885	0.236437	0.00383855	LOGISTIC-BINARY	Operative procedures - secondary OPCS4: Z39.8 Specified vein NEC	Health-related outcomes > Hospital inpatient > Summary Operations
41272#Z398	CAT-MUL	486625/524(487149)	0.140906	0.0453885	0.236437	0.00383855	LOGISTIC-BINARY	Operative procedures - OPCS4: Z39.8 Specified vein NEC	Health-related outcomes > Hospital inpatient > Summary Operations
41272#W041	CAT-MUL	486949/200(487149)	0.225064	0.0724987	0.377653	0.00383863	LOGISTIC-BINARY	Operative procedures - OPCS4: W04.1 Localised fusion of joints of hindfoot	Health-related outcomes > Hospital inpatient > Summary Operations
20004#1603	CAT-MUL	486923/93(487016)	-0.3343	-0.561019	-0.10766	0.00384473	LOGISTIC-BINARY	Operation code: scan / x-ray	UK Biobank Assessment Centre > Verbal interview > Operations
41272#W582	CAT-MUL	486981/168(487149)	0.246467	0.0793765	0.413619	0.00384575	LOGISTIC-BINARY	Operative procedures - OPCS4: W58.2 Revision of resurfacing arthroplasty of joint	Health-related outcomes > Hospital inpatient > Summary Operations
41210#Y084	CAT-MUL	486018/1131(487149)	0.0957404	0.0308129	0.160675	0.00385278	LOGISTIC-BINARY	Operative procedures - secondary OPCS4: Y08.4 Laser destruction of lesion of organ NOC	Health-related outcomes > Hospital inpatient > Summary Operations
41272#Y084	CAT-MUL	486018/1131(487149)	0.0957404	0.0308129	0.160675	0.00385278	LOGISTIC-BINARY	Operative procedures - OPCS4: Y08.4 Laser destruction of lesion of organ NOC	Health-related outcomes > Hospital inpatient > Summary Operations
130664	DATE	485266/1883(487149)	0.0741216	0.0238177	0.12443	0.00387756	LOGISTIC-BINARY	Date D72 first reported (other disorders of white blood cells)	Health-related outcomes > First occurrences > Blood, blood-forming organs and certain immune disorders
41272#S352	CAT-MUL	486264/885(487149)	0.107613	0.0345612	0.180673	0.00388842	LOGISTIC-BINARY	Operative procedures - OPCS4: S35.2 Meshed split autograft of skin NEC	Health-related outcomes > Hospital inpatient > Summary Operations
41210#Z234	CAT-MUL	487137/12(487149)	0.917159	0.294218	1.53962	0.00389488	LOGISTIC-BINARY	Operative procedures - secondary OPCS4: Z23.4 Sphenoid sinus	Health-related outcomes > Hospital inpatient > Summary Operations
41210#E041	CAT-MUL	485608/1541(487149)	0.0821565	0.0263667	0.137946	0.00389827	LOGISTIC-BINARY	Operative procedures - secondary OPCS4: E04.1 Submucous diathermy to turbinate of nose	Health-related outcomes > Hospital inpatient > Summary Operations
20003#1140879762	CAT-MUL	486895/121(487016)	0.293114	0.0941348	0.492251	0.00390031	LOGISTIC-BINARY	Treatment/medication code: celiprolol	UK Biobank Assessment Centre > Verbal interview > Medications
41210#Y911	CAT-MUL	485295/1854(487149)	0.0742917	0.0238393	0.124748	0.00390185	LOGISTIC-BINARY	Operative procedures - secondary OPCS4: Y91.1 Megavoltage treatment for complex radiotherapy	Health-related outcomes > Hospital inpatient > Summary Operations
41272#Y911	CAT-MUL	485295/1854(487149)	0.0742917	0.0238393	0.124748	0.00390185	LOGISTIC-BINARY	Operative procedures - OPCS4: Y91.1 Megavoltage treatment for complex radiotherapy	Health-related outcomes > Hospital inpatient > Summary Operations
41272#A684	CAT-MUL	486898/251(487149)	0.202057	0.0647807	0.339346	0.00391546	LOGISTIC-BINARY	Operative procedures - OPCS4: A68.4 Primary neurolysis of peripheral nerve NEC	Health-related outcomes > Hospital inpatient > Summary Operations
41210#U221	CAT-MUL	486954/195(487149)	0.233459	0.0748447	0.392088	0.00391795	LOGISTIC-BINARY	Operative procedures - secondary OPCS4: U22.1 Electroencephalograph telemetry	Health-related outcomes > Hospital inpatient > Summary Operations
41200#T032	CAT-MUL	487118/31(487149)	0.587419	0.188271	0.986692	0.00392626	LOGISTIC-BINARY	Operative procedures - main OPCS4: T03.2 Reopening of chest and re-exploration of intrathoracic operation site and surgical arrest of postoperative bleeding	Health-related outcomes > Hospital inpatient > Summary Operations
26117	CONTINUOUS	68955	0.0490796	0.0157136	0.0824455	0.00393667	ORDERED-LOGISTIC	Pork	Online follow-up > Diet by 24-hour recall > Total weight by food group yesterday
20003#1140878280	CAT-MUL	486997/19(487016)	0.753618	0.241936	1.26682	0.00393913	LOGISTIC-BINARY	Treatment/medication code: ultrabase cream	UK Biobank Assessment Centre > Verbal interview > Medications
41200#C828	CAT-MUL	487035/114(487149)	0.302271	0.0968414	0.507848	0.00393981	LOGISTIC-BINARY	Operative procedures - main OPCS4: C82.8 Other specified destruction of lesion of retina	Health-related outcomes > Hospital inpatient > Summary Operations
41200#M343	CAT-MUL	486982/167(487149)	0.245896	0.0787676	0.413123	0.00394053	LOGISTIC-BINARY	Operative procedures - main OPCS4: M34.3 Cystectomy NEC	Health-related outcomes > Hospital inpatient > Summary Operations
41200#H401	CAT-MUL	487129/20(487149)	-0.704917	-1.18475	-0.225804	0.00394466	LOGISTIC-BINARY	Operative procedures - main OPCS4: H40.1 Trans-sphincteric excision of mucosa of rectum	Health-related outcomes > Hospital inpatient > Summary Operations
41200#X308	CAT-MUL	486748/401(487149)	0.15842	0.0506172	0.266229	0.00397444	LOGISTIC-BINARY	Operative procedures - main OPCS4: X30.8 Other specified injection of therapeutic substance	Health-related outcomes > Hospital inpatient > Summary Operations
41210#Z429	CAT-MUL	486975/174(487149)	0.2457	0.0784751	0.412956	0.00398314	LOGISTIC-BINARY	Operative procedures - secondary OPCS4: Z42.9 Lower urinary tract NEC	Health-related outcomes > Hospital inpatient > Summary Operations
41272#Z429	CAT-MUL	486975/174(487149)	0.2457	0.0784751	0.412956	0.00398314	LOGISTIC-BINARY	Operative procedures - OPCS4: Z42.9 Lower urinary tract NEC	Health-related outcomes > Hospital inpatient > Summary Operations
27079	CONTINUOUS	45549	0.0130135	0.00415582	0.0218712	0.00398355	LINEAR	Mean thickness of BA6 (left hemisphere)	UK Biobank Assessment Centre > Imaging > Brain MRI > T1 structural brain MRI > Freesurfer BA exvivo
41210#W845	CAT-MUL	486759/390(487149)	0.161385	0.051516	0.271227	0.00398523	LOGISTIC-BINARY	Operative procedures - secondary OPCS4: W84.5 Endoscopic drilling of epiphysis for repair of articular cartilage	Health-related outcomes > Hospital inpatient > Summary Operations
41200#N283	CAT-MUL	486843/306(487149)	0.189196	0.0604207	0.318006	0.0039865	LOGISTIC-BINARY	Operative procedures - main OPCS4: N28.3 Plication of corpora of penis	Health-related outcomes > Hospital inpatient > Summary Operations
41272#W031	CAT-MUL	486981/168(487149)	0.242706	0.0775066	0.408008	0.00399369	LOGISTIC-BINARY	Operative procedures - OPCS4: W03.1 Excision of heads of multiple lesser metatarsals	Health-related outcomes > Hospital inpatient > Summary Operations
26958	CONTINUOUS	45549	-0.0137931	-0.0231845	-0.00440168	0.00399557	LINEAR	Area of caudalanteriorcingulate (right hemisphere)	UK Biobank Assessment Centre > Imaging > Brain MRI > T1 structural brain MRI > Freesurfer desikan pial
27683	CONTINUOUS	45549	0.013873	0.00442687	0.0233192	0.00399679	LINEAR	Mean thickness of S-occipital-ant (right hemisphere)	UK Biobank Assessment Centre > Imaging > Brain MRI > T1 structural brain MRI > Freesurfer a2009s
5099	CONTINUOUS	105997	0.00959144	0.00306008	0.0161228	0.00399929	LINEAR	3mm weak meridian (right)	UK Biobank Assessment Centre > Physical measures > Eye measures > Autorefraction
24402	CONTINUOUS	3251	0.0518307	0.0165453	0.0871161	0.00400201	LINEAR	Mean ATT in cerebrum in white matter (left)	Assessment centre > Imaging > Brain MRI > Arterial spin labelling brain MRI
22601#11853100	CAT-MUL	115631/441(116072)	0.140374	0.0447528	0.235958	0.00400414	LOGISTIC-BINARY	Job coding: residential manager, day care manager, nursing home manager, retirement home manager, convalescent home manager	Online follow-up > Work environment > Employment history
41272#E924	CAT-MUL	487069/80(487149)	0.360186	0.114924	0.605558	0.00400494	LOGISTIC-BINARY	Operative procedures - OPCS4: E92.4 Blood gas analysis	Health-related outcomes > Hospital inpatient > Summary Operations
41210#K688	CAT-MUL	487125/24(487149)	0.641573	0.204618	1.07885	0.00401441	LOGISTIC-BINARY	Operative procedures - secondary OPCS4: K68.8 Other specified drainage of pericardium	Health-related outcomes > Hospital inpatient > Summary Operations
20003#1140884498	CAT-MUL	486985/31(487016)	0.575004	0.183591	0.967089	0.0040151	LOGISTIC-BINARY	Treatment/medication code: felbinac	UK Biobank Assessment Centre > Verbal interview > Medications
41210#M455	CAT-MUL	485451/1698(487149)	0.0780647	0.024883	0.131251	0.00401624	LOGISTIC-BINARY	Operative procedures - secondary OPCS4: M45.5 Diagnostic endoscopic examination of bladder using rigid cystoscope	Health-related outcomes > Hospital inpatient > Summary Operations
6771	INTEGER	25355	-0.0370774	-0.0623422	-0.0118125	0.00401719	ORDERED-LOGISTIC	Errors before selecting correct item in alphanumeric path (trail #2)	UK Biobank Assessment Centre > Cognitive function > Trail making
41210#Y311	CAT-MUL	487080/69(487149)	0.383096	0.122102	0.644195	0.00402268	LOGISTIC-BINARY	Operative procedures - secondary OPCS4: Y31.1 Exploration of sinus track from organ NOC	Health-related outcomes > Hospital inpatient > Summary Operations
41272#Y311	CAT-MUL	487080/69(487149)	0.383096	0.122102	0.644195	0.00402268	LOGISTIC-BINARY	Operative procedures - OPCS4: Y31.1 Exploration of sinus track from organ NOC	Health-related outcomes > Hospital inpatient > Summary Operations
41200#T561	CAT-MUL	486902/247(487149)	-0.205592	-0.345715	-0.0654718	0.00403011	LOGISTIC-BINARY	Operative procedures - main OPCS4: T56.1 Dermofasciectomy	Health-related outcomes > Hospital inpatient > Summary Operations
41200#M453	CAT-MUL	486162/987(487149)	0.102826	0.0327486	0.172916	0.00403057	LOGISTIC-BINARY	Operative procedures - main OPCS4: M45.3 Diagnostic endoscopic examination of bladder and biopsy of lesion of bladder using rigid cystoscope	Health-related outcomes > Hospital inpatient > Summary Operations
22601#91493355	CAT-MUL	115316/756(116072)	0.112481	0.0358	0.189172	0.00404007	LOGISTIC-BINARY	Job coding: other work handling or storing goods including: store keeper, warehouseman, order assembler, goods despatcher	Online follow-up > Work environment > Employment history
41210#W828	CAT-MUL	486952/197(487149)	0.227868	0.0724447	0.383282	0.00405772	LOGISTIC-BINARY	Operative procedures - secondary OPCS4: W82.8 Other specified therapeutic endoscopic operations on semilunar cartilage	Health-related outcomes > Hospital inpatient > Summary Operations
41210#P318	CAT-MUL	487095/54(487149)	0.415308	0.131857	0.698438	0.00406076	LOGISTIC-BINARY	Operative procedures - secondary OPCS4: P31.8 Other specified operations on pouch of Douglas	Health-related outcomes > Hospital inpatient > Summary Operations
41200#B312	CAT-MUL	486982/167(487149)	-0.236661	-0.398272	-0.0752058	0.00408444	LOGISTIC-BINARY	Operative procedures - main OPCS4: B31.2 Augmentation mammoplasty	Health-related outcomes > Hospital inpatient > Summary Operations
22601#22153070	CAT-MUL	115703/369(116072)	-0.156256	-0.262928	-0.0496048	0.00408507	LOGISTIC-BINARY	Job coding: dentist, dental surgeon, orthodontist, periodontist	Online follow-up > Work environment > Employment history
22617#2215	CAT-MUL	115703/369(116072)	-0.156256	-0.262928	-0.0496048	0.00408507	LOGISTIC-BINARY	Job code - historical: Dental practitioners	Online follow-up > Work environment > Employment history
41210#Y668	CAT-MUL	486323/826(487149)	0.109646	0.0348053	0.184494	0.00408742	LOGISTIC-BINARY	Operative procedures - secondary OPCS4: Y66.8 Other specified harvest of bone	Health-related outcomes > Hospital inpatient > Summary Operations
41272#Y668	CAT-MUL	486323/826(487149)	0.109646	0.0348053	0.184494	0.00408742	LOGISTIC-BINARY	Operative procedures - OPCS4: Y66.8 Other specified harvest of bone	Health-related outcomes > Hospital inpatient > Summary Operations
41210#Y398	CAT-MUL	486234/915(487149)	0.105361	0.0334362	0.177294	0.00409236	LOGISTIC-BINARY	Operative procedures - secondary OPCS4: Y39.8 Other specified injection of other substance into organ NOC	Health-related outcomes > Hospital inpatient > Summary Operations
41272#Y398	CAT-MUL	486234/915(487149)	0.105361	0.0334362	0.177294	0.00409236	LOGISTIC-BINARY	Operative procedures - OPCS4: Y39.8 Other specified injection of other substance into organ NOC	Health-related outcomes > Hospital inpatient > Summary Operations
6671	INTEGER	52464	0.0539452	0.0171389	0.0907514	0.00409423	ORDERED-LOGISTIC	Number of antibiotics taken in last 3 months	UK Biobank Assessment Centre > Verbal interview > Medications
41272#A763	CAT-MUL	487067/82(487149)	0.352123	0.111715	0.592549	0.00409613	LOGISTIC-BINARY	Operative procedures - OPCS4: A76.3 Chemical destruction of lumbar sympathetic nerve	Health-related outcomes > Hospital inpatient > Summary Operations
41200#H305	CAT-MUL	487121/28(487149)	-0.59963	-1.00932	-0.190371	0.00409958	LOGISTIC-BINARY	Operative procedures - main OPCS4: H30.5 Irrigation of colon	Health-related outcomes > Hospital inpatient > Summary Operations
41210#E178	CAT-MUL	486814/335(487149)	0.174442	0.0553173	0.29358	0.00410511	LOGISTIC-BINARY	Operative procedures - secondary OPCS4: E17.8 Other specified operations on unspecified nasal sinus	Health-related outcomes > Hospital inpatient > Summary Operations
20003#1140867818	CAT-MUL	486735/281(487016)	0.187087	0.0593035	0.314867	0.00410947	LOGISTIC-BINARY	Treatment/medication code: nortriptyline	UK Biobank Assessment Centre > Verbal interview > Medications
131518	DATE	483085/4064(487149)	0.0508601	0.0161204	0.0856042	0.00411361	LOGISTIC-BINARY	Date J69 first reported (pneumonitis due to solids and liquids)	Health-related outcomes > First occurrences > Respiratory system disorders
41272#T644	CAT-MUL	486852/297(487149)	0.182623	0.0578415	0.307406	0.00412431	LOGISTIC-BINARY	Operative procedures - OPCS4: T64.4 Insertion of tendon into bone NEC	Health-related outcomes > Hospital inpatient > Summary Operations
20004#1565	CAT-MUL	486903/113(487016)	0.303422	0.0960984	0.510824	0.00412923	LOGISTIC-BINARY	Operation code: gastrectomy	UK Biobank Assessment Centre > Verbal interview > Operations
41210#W198	CAT-MUL	486895/254(487149)	0.19707	0.0623928	0.331752	0.00413144	LOGISTIC-BINARY	Operative procedures - secondary OPCS4: W19.8 Other specified primary open reduction of fracture of bone and intramedullary fixation	Health-related outcomes > Hospital inpatient > Summary Operations
27179	CONTINUOUS	45549	0.013297	0.00420962	0.0223844	0.00413307	LINEAR	Mean thickness of inferiorparietal (left hemisphere)	UK Biobank Assessment Centre > Imaging > Brain MRI > T1 structural brain MRI > Freesurfer DKT
41210#Z278	CAT-MUL	485014/2135(487149)	0.0690475	0.0218578	0.116242	0.00413479	LOGISTIC-BINARY	Operative procedures - secondary OPCS4: Z27.8 Specified upper digestive tract NEC	Health-related outcomes > Hospital inpatient > Summary Operations
41272#Z278	CAT-MUL	485014/2135(487149)	0.0690475	0.0218578	0.116242	0.00413479	LOGISTIC-BINARY	Operative procedures - OPCS4: Z27.8 Specified upper digestive tract NEC	Health-related outcomes > Hospital inpatient > Summary Operations
132244	DATE	486197/952(487149)	-0.100381	-0.169048	-0.0317736	0.00415056	LOGISTIC-BINARY	Date O60 first reported (preterm delivery)	Health-related outcomes > First occurrences > Pregnancy, childbirth and the puerperium
41210#T258	CAT-MUL	487139/10(487149)	1.01531	0.321895	1.711	0.00415844	LOGISTIC-BINARY	Operative procedures - secondary OPCS4: T25.8 Other specified primary repair of incisional hernia	Health-related outcomes > Hospital inpatient > Summary Operations
41200#R281	CAT-MUL	487117/32(487149)	-0.544665	-0.91797	-0.172846	0.00415978	LOGISTIC-BINARY	Operative procedures - main OPCS4: R28.1 Curettage of delivered uterus	Health-related outcomes > Hospital inpatient > Summary Operations
25541	CONTINUOUS	42858	-0.0134857	-0.0227095	-0.00426199	0.00416316	LINEAR	Weighted-mean MD in tract uncinate fasciculus (right)	UK Biobank Assessment Centre > Imaging > Brain MRI > Diffusion brain MRI > dMRI weighted means
41246#1240	CAT-MUL	466490/457(466947)	0.146456	0.0462749	0.246633	0.00416492	LOGISTIC-BINARY	Treatment speciality of consultant (recoded): Clinical immunology and allergy	Health-related outcomes > Hospital inpatient > Summary Administration
41200#U542	CAT-MUL	487044/105(487149)	0.312851	0.0989138	0.526956	0.00416884	LOGISTIC-BINARY	Operative procedures - main OPCS4: U54.2 Delivery of rehabilitation for respiratory disorders	Health-related outcomes > Hospital inpatient > Summary Operations
41200#L544	CAT-MUL	486661/488(487149)	0.145771	0.0460615	0.245511	0.0041704	LOGISTIC-BINARY	Operative procedures - main OPCS4: L54.4 Percutaneous transluminal insertion of stent into iliac artery	Health-related outcomes > Hospital inpatient > Summary Operations
41210#W336	CAT-MUL	486730/419(487149)	0.15486	0.048909	0.260817	0.00417463	LOGISTIC-BINARY	Operative procedures - secondary OPCS4: W33.6 Debridement of bone NEC	Health-related outcomes > Hospital inpatient > Summary Operations
41228#1	CAT-MUL	3794/4722(8516)	0.0749505	0.023682	0.126287	0.00418647	LOGISTIC-BINARY	Statuses of person conducting delivery: Hospital doctor	Health-related outcomes > Hospital inpatient > Summary Maternity
41272#V333	CAT-MUL	487064/85(487149)	0.336963	0.106307	0.567591	0.00419	LOGISTIC-BINARY	Operative procedures - OPCS4: V33.3 Primary anterior excision of lumbar intervertebral disc and interbody fusion of joint of lumbar spine	Health-related outcomes > Hospital inpatient > Summary Operations
3506	CAT-SIN	37775	-0.0309744	-0.0521821	-0.00976679	0.00419743	ORDERED-LOGISTIC	Smoking compared to 10 years previous	UK Biobank Assessment Centre > Touchscreen > Lifestyle and environment > Smoking
41272#E173	CAT-MUL	487079/70(487149)	0.380307	0.119933	0.640788	0.00420625	LOGISTIC-BINARY	Operative procedures - OPCS4: E17.3 Biopsy of lesion of nasal sinus NEC	Health-related outcomes > Hospital inpatient > Summary Operations
41200#T278	CAT-MUL	487110/39(487149)	0.514057	0.162064	0.866351	0.00421944	LOGISTIC-BINARY	Operative procedures - main OPCS4: T27.8 Other specified repair of other hernia of abdominal wall	Health-related outcomes > Hospital inpatient > Summary Operations
22617#8134	CAT-MUL	115857/215(116072)	0.204541	0.0643807	0.34466	0.00422775	LOGISTIC-BINARY	Job code - historical: Weighers, graders, sorters	Online follow-up > Work environment > Employment history
24021	CONTINUOUS	480034	0.0045549	0.00143379	0.00767601	0.00423198	LINEAR	Average evening sound level of noise pollution	Additional exposures > Local environment > Residential noise pollution
25475	CONTINUOUS	42857	0.0144211	0.00453765	0.0243046	0.00423988	LINEAR	Mean ISOVF in cingulum cingulate gyrus on FA skeleton (left)	UK Biobank Assessment Centre > Imaging > Brain MRI > Diffusion brain MRI > dMRI skeleton
24024	CONTINUOUS	480034	0.00455363	0.00143252	0.00767474	0.00424265	LINEAR	Average 24-hour sound level of noise pollution	Additional exposures > Local environment > Residential noise pollution
41246#2400	CAT-MUL	465989/1026(467015)	0.0971796	0.0305428	0.16382	0.00425684	LOGISTIC-BINARY	Treatment speciality of consultant (recoded): Podiatry	Health-related outcomes > Hospital inpatient > Summary Administration
41210#K471	CAT-MUL	487111/38(487149)	0.530487	0.166756	0.894311	0.00425788	LOGISTIC-BINARY	Operative procedures - secondary OPCS4: K47.1 Endarterectomy of coronary artery	Health-related outcomes > Hospital inpatient > Summary Operations
41272#K471	CAT-MUL	487111/38(487149)	0.530487	0.166756	0.894311	0.00425788	LOGISTIC-BINARY	Operative procedures - OPCS4: K47.1 Endarterectomy of coronary artery	Health-related outcomes > Hospital inpatient > Summary Operations
130842	DATE	482010/5139(487149)	0.0451538	0.0141848	0.0761288	0.00427084	LOGISTIC-BINARY	Date F03 first reported (unspecified dementia)	Health-related outcomes > First occurrences > Mental and behavioural disorders
41200#J141	CAT-MUL	486582/567(487149)	0.133736	0.0419747	0.225505	0.00428032	LOGISTIC-BINARY	Operative procedures - main OPCS4: J14.1 Biopsy of liver NEC	Health-related outcomes > Hospital inpatient > Summary Operations
131058	DATE	486845/304(487149)	0.184483	0.057921	0.311091	0.0042841	LOGISTIC-BINARY	Date G46 first reported (vascular syndromes of brain in cerebrovascular diseases)	Health-related outcomes > First occurrences > Nervous system disorders
41210#K607	CAT-MUL	487092/57(487149)	0.430308	0.135041	0.725815	0.00430018	LOGISTIC-BINARY	Operative procedures - secondary OPCS4: K60.7 Implantation of intravenous biventricular cardiac pacemaker system	Health-related outcomes > Hospital inpatient > Summary Operations
24023	CONTINUOUS	480034	0.00454674	0.00142563	0.00766786	0.00430089	LINEAR	Average 16-hour sound level of noise pollution	Additional exposures > Local environment > Residential noise pollution
20003#1140862060	CAT-MUL	486832/184(487016)	0.231279	0.0724473	0.390096	0.00431581	LOGISTIC-BINARY	Treatment/medication code: ventolin 2mg tablet	UK Biobank Assessment Centre > Verbal interview > Medications
41210#Y591	CAT-MUL	486442/707(487149)	0.118617	0.037158	0.200077	0.00431742	LOGISTIC-BINARY	Operative procedures - secondary OPCS4: Y59.1 Harvest of temporalis flap of skin and fascia	Health-related outcomes > Hospital inpatient > Summary Operations
41272#Y591	CAT-MUL	486442/707(487149)	0.118617	0.037158	0.200077	0.00431742	LOGISTIC-BINARY	Operative procedures - OPCS4: Y59.1 Harvest of temporalis flap of skin and fascia	Health-related outcomes > Hospital inpatient > Summary Operations
25661	CONTINUOUS	42856	0.0137022	0.00429231	0.0231121	0.00431825	LINEAR	Weighted-mean ICVF in tract forceps minor	UK Biobank Assessment Centre > Imaging > Brain MRI > Diffusion brain MRI > dMRI weighted means
2624	CAT-SIN	186564	0.0132398	0.00414561	0.022334	0.00432392	ORDERED-LOGISTIC	Frequency of heavy DIY in last 4 weeks	UK Biobank Assessment Centre > Touchscreen > Lifestyle and environment > Physical activity
100330	CAT-SIN	68955	0.124843	0.0390555	0.21063	0.00433225	ORDERED-LOGISTIC	Other coffee type	Online follow-up > Diet by 24-hour recall > Hot/cold beverages yesterday
24404	CONTINUOUS	3251	0.0493569	0.0154576	0.0832562	0.00433447	LINEAR	Mean ATT in Caudate (right)	Assessment centre > Imaging > Brain MRI > Arterial spin labelling brain MRI
41272#B331	CAT-MUL	486489/660(487149)	0.11937	0.0373208	0.201412	0.004349	LOGISTIC-BINARY	Operative procedures - OPCS4: B33.1 Drainage of lesion of breast	Health-related outcomes > Hospital inpatient > Summary Operations
41200#M498	CAT-MUL	486968/181(487149)	0.235248	0.0735502	0.397009	0.00435847	LOGISTIC-BINARY	Operative procedures - main OPCS4: M49.8 Other specified other operations on bladder	Health-related outcomes > Hospital inpatient > Summary Operations
26674	CONTINUOUS	45549	-0.0126415	-0.0213336	-0.00394936	0.00436606	LINEAR	Volume of Pf (left hemisphere)	UK Biobank Assessment Centre > Imaging > Brain MRI > T1 structural brain MRI > Freesurfer subsegmentation
41210#W831	CAT-MUL	487099/50(487149)	0.449917	0.140522	0.759395	0.00437419	LOGISTIC-BINARY	Operative procedures - secondary OPCS4: W83.1 Endoscopic drilling of lesion of articular cartilage	Health-related outcomes > Hospital inpatient > Summary Operations
41200#E201	CAT-MUL	487125/24(487149)	0.668646	0.208533	1.12841	0.00437561	LOGISTIC-BINARY	Operative procedures - main OPCS4: E20.1 Total adenoidectomy	Health-related outcomes > Hospital inpatient > Summary Operations
41272#S551	CAT-MUL	486936/213(487149)	0.218094	0.0680802	0.368115	0.00437991	LOGISTIC-BINARY	Operative procedures - OPCS4: S55.1 Debridement of burnt skin NEC	Health-related outcomes > Hospital inpatient > Summary Operations
20003#1141152732	CAT-MUL	485703/1313(487016)	0.0870107	0.027156	0.146865	0.00438253	LOGISTIC-BINARY	Treatment/medication code: mirtazapine	UK Biobank Assessment Centre > Verbal interview > Medications
24022	CONTINUOUS	480034	0.00453637	0.00141525	0.00765748	0.00438996	LINEAR	Average night-time sound level of noise pollution	Additional exposures > Local environment > Residential noise pollution
25004	CONTINUOUS	45111	-0.0115397	-0.0194811	-0.00359834	0.00439973	LINEAR	Volume of ventricular cerebrospinal fluid	UK Biobank Assessment Centre > Imaging > Brain MRI > T1 structural brain MRI
41210#Z738	CAT-MUL	487017/132(487149)	0.269862	0.084176	0.455621	0.0044004	LOGISTIC-BINARY	Operative procedures - secondary OPCS4: Z73.8 Specified bone of hand NEC	Health-related outcomes > Hospital inpatient > Summary Operations
41272#Z738	CAT-MUL	487017/132(487149)	0.269862	0.084176	0.455621	0.0044004	LOGISTIC-BINARY	Operative procedures - OPCS4: Z73.8 Specified bone of hand NEC	Health-related outcomes > Hospital inpatient > Summary Operations
41272#P222	CAT-MUL	487044/105(487149)	0.298685	0.0932105	0.504334	0.00440053	LOGISTIC-BINARY	Operative procedures - OPCS4: P22.2 Anterior colporrhaphy and amputation of cervix uteri NEC	Health-related outcomes > Hospital inpatient > Summary Operations
24020	CONTINUOUS	480034	0.00453439	0.00141328	0.00765551	0.00440707	LINEAR	Average daytime sound level of noise pollution	Additional exposures > Local environment > Residential noise pollution
25002	CONTINUOUS	45111	-0.0113425	-0.0191498	-0.00353518	0.00440817	LINEAR	Volume of peripheral cortical grey matter	UK Biobank Assessment Centre > Imaging > Brain MRI > T1 structural brain MRI
41200#M151	CAT-MUL	487078/71(487149)	0.376394	0.1174	0.635593	0.00440873	LOGISTIC-BINARY	Operative procedures - main OPCS4: M15.1 Nephrostomography	Health-related outcomes > Hospital inpatient > Summary Operations
27034	CONTINUOUS	45549	0.0131552	0.00409859	0.0222118	0.00441494	LINEAR	Grey-white contrast in lateraloccipital (right hemisphere)	UK Biobank Assessment Centre > Imaging > Brain MRI > T1 structural brain MRI > Freesurfer desikan gw
41272#G471	CAT-MUL	487085/64(487149)	0.393625	0.122628	0.664672	0.0044183	LOGISTIC-BINARY	Operative procedures - OPCS4: G47.1 Intubation of stomach for pH manometry	Health-related outcomes > Hospital inpatient > Summary Operations
41272#U318	CAT-MUL	487103/46(487149)	0.478829	0.149172	0.808751	0.00442973	LOGISTIC-BINARY	Operative procedures - OPCS4: U31.8 Other specified pacemaker testing	Health-related outcomes > Hospital inpatient > Summary Operations
40006#D320	CAT-MUL	486532/617(487149)	0.125206	0.0388665	0.211554	0.00448107	LOGISTIC-BINARY	Type of cancer: ICD10: D32.0 Cerebral meninges	Health-related outcomes > Cancer register
131970	DATE	482823/4326(487149)	0.0475918	0.0147666	0.080419	0.00448882	LOGISTIC-BINARY	Date M84 first reported (disorders of continuity of bone)	Health-related outcomes > First occurrences > Musculoskeletal system and connective tissue disorders
22673	CONTINUOUS	48971	-0.0126779	-0.0214274	-0.00392841	0.00451273	LINEAR	Minimum carotid IMT (intima-medial thickness) at 150 degrees	UK Biobank Assessment Centre > Physical measures > Carotid ultrasound
22601#92342992	CAT-MUL	115979/93(116072)	0.302559	0.0935348	0.511315	0.00452887	LOGISTIC-BINARY	Job coding: laundry worker, dry cleaner, presser, ironer, carpet cleaner	Online follow-up > Work environment > Employment history
22617#9234	CAT-MUL	115979/93(116072)	0.302559	0.0935348	0.511315	0.00452887	LOGISTIC-BINARY	Job code - historical: Launderers, dry cleaners, pressers	Online follow-up > Work environment > Employment history
41200#V256	CAT-MUL	486895/254(487149)	0.197025	0.0609895	0.333086	0.00453342	LOGISTIC-BINARY	Operative procedures - main OPCS4: V25.6 Primary lateral foraminotomy of lumbar spine	Health-related outcomes > Hospital inpatient > Summary Operations
41250#3001	CAT-MUL	484167/21(484188)	0.695042	0.215039	1.17519	0.00453739	LOGISTIC-BINARY	Methods of discharge from hospital (recoded): Patient death: Post-mortem performed	Health-related outcomes > Hospital inpatient > Summary Administration
22617#5432	CAT-MUL	115832/240(116072)	0.190981	0.0589714	0.322924	0.00456505	LOGISTIC-BINARY	Job code - historical: Bakers, flour confectioners	Online follow-up > Work environment > Employment history
41210#Q223	CAT-MUL	486973/176(487149)	0.229289	0.0708289	0.387734	0.00456559	LOGISTIC-BINARY	Operative procedures - secondary OPCS4: Q22.3 Bilateral oophorectomy NEC	Health-related outcomes > Hospital inpatient > Summary Operations
41272#M343	CAT-MUL	486964/185(487149)	0.229543	0.0709052	0.388259	0.00457778	LOGISTIC-BINARY	Operative procedures - OPCS4: M34.3 Cystectomy NEC	Health-related outcomes > Hospital inpatient > Summary Operations
41200#W871	CAT-MUL	486892/257(487149)	0.195829	0.0604544	0.331223	0.00458197	LOGISTIC-BINARY	Operative procedures - main OPCS4: W87.1 Diagnostic endoscopic examination of knee joint and biopsy of lesion of knee joint	Health-related outcomes > Hospital inpatient > Summary Operations
41272#T877	CAT-MUL	485827/1322(487149)	-0.0864348	-0.146197	-0.0266728	0.00458627	LOGISTIC-BINARY	Operative procedures - OPCS4: T87.7 Excision or biopsy of inguinal lymph node	Health-related outcomes > Hospital inpatient > Summary Operations
27624	CONTINUOUS	45548	-0.0134358	-0.0227267	-0.00414488	0.00459286	LINEAR	Area of S-temporal-transverse (right hemisphere)	UK Biobank Assessment Centre > Imaging > Brain MRI > T1 structural brain MRI > Freesurfer a2009s
41272#X383	CAT-MUL	486860/289(487149)	0.186951	0.0576734	0.31626	0.00459655	LOGISTIC-BINARY	Operative procedures - OPCS4: X38.3 Injection of hormone for local action NEC	Health-related outcomes > Hospital inpatient > Summary Operations
41210#W301	CAT-MUL	486738/411(487149)	0.154563	0.0476504	0.261482	0.00460468	LOGISTIC-BINARY	Operative procedures - secondary OPCS4: W30.1 Application of external fixation to bone NEC	Health-related outcomes > Hospital inpatient > Summary Operations
41210#W913	CAT-MUL	487065/84(487149)	0.338905	0.104516	0.573466	0.00461251	LOGISTIC-BINARY	Operative procedures - secondary OPCS4: W91.3 Manipulation of prosthetic joint NEC	Health-related outcomes > Hospital inpatient > Summary Operations
41272#W243	CAT-MUL	486401/748(487149)	-0.113223	-0.191564	-0.0348844	0.0046155	LOGISTIC-BINARY	Operative procedures - OPCS4: W24.3 Closed reduction of fracture of long bone and flexible internal fixation HFQ	Health-related outcomes > Hospital inpatient > Summary Operations
41272#P248	CAT-MUL	487081/68(487149)	0.368354	0.113429	0.623458	0.00463934	LOGISTIC-BINARY	Operative procedures - OPCS4: P24.8 Other specified repair of vault of vagina	Health-related outcomes > Hospital inpatient > Summary Operations
20003#1140909806	CAT-MUL	485357/1659(487016)	0.0758914	0.0233517	0.128436	0.00464081	LOGISTIC-BINARY	Treatment/medication code: dosulepin	UK Biobank Assessment Centre > Verbal interview > Medications
20003#1140864952	CAT-MUL	486859/157(487016)	0.254326	0.0781787	0.430545	0.00466396	LOGISTIC-BINARY	Treatment/medication code: lisinopril+hydrochlorothiazide 10mg/12.5mg tablet	UK Biobank Assessment Centre > Verbal interview > Medications
41249#1004	CAT-MUL	485841/341(486182)	0.168454	0.0517549	0.285157	0.00466644	LOGISTIC-BINARY	Methods of admission to hospital (recoded): Elective admission: Welsh Assembly Government 2nd Offer Scheme	Health-related outcomes > Hospital inpatient > Summary Administration
20003#1141165028	CAT-MUL	487001/15(487016)	-0.795327	-1.34782	-0.245095	0.00467433	LOGISTIC-BINARY	Treatment/medication code: artelac 0.32% single-use eye drops	UK Biobank Assessment Centre > Verbal interview > Medications
131096	DATE	486661/488(487149)	0.14294	0.0438748	0.242022	0.0046871	LOGISTIC-BINARY	Date G72 first reported (other myopathies)	Health-related outcomes > First occurrences > Nervous system disorders
20090#396	CAT-MUL	68415/540(68955)	0.13625	0.0418008	0.230708	0.004694	LOGISTIC-BINARY	Type of fat/oil used in cooking: Other type fat	Online follow-up > Diet by 24-hour recall > Spreads/sauces/cooking oils yesterday
41210#M131	CAT-MUL	486956/193(487149)	0.229665	0.0704581	0.388883	0.00469432	LOGISTIC-BINARY	Operative procedures - secondary OPCS4: M13.1 Percutaneous needle biopsy of lesion of kidney	Health-related outcomes > Hospital inpatient > Summary Operations
26912	CONTINUOUS	45549	-0.0125998	-0.0213343	-0.00386535	0.00469476	LINEAR	Volume of precentral (right hemisphere)	UK Biobank Assessment Centre > Imaging > Brain MRI > T1 structural brain MRI > Freesurfer desikan white
20001#1015	CAT-MUL	486930/86(487016)	0.340304	0.10444	0.5763	0.00469706	LOGISTIC-BINARY	Cancer code, self-reported: parotid gland cancer	UK Biobank Assessment Centre > Verbal interview > Medical conditions
25348	CONTINUOUS	42857	0.0138001	0.00423227	0.0233679	0.00470048	LINEAR	Mean ICVF in splenium of corpus callosum on FA skeleton	UK Biobank Assessment Centre > Imaging > Brain MRI > Diffusion brain MRI > dMRI skeleton
22601#81392740	CAT-MUL	115994/78(116072)	0.334366	0.102333	0.565996	0.00470348	LOGISTIC-BINARY	Job coding: other assembler, routine operative	Online follow-up > Work environment > Employment history
41200#Q165	CAT-MUL	486647/502(487149)	0.13346	0.0408672	0.22597	0.00470817	LOGISTIC-BINARY	Operative procedures - main OPCS4: Q16.5 Radiofrequency ablation of endometrium	Health-related outcomes > Hospital inpatient > Summary Operations
25010	CONTINUOUS	45111	-0.0110134	-0.0186506	-0.00337611	0.00470867	LINEAR	Volume of brain, grey+white matter	UK Biobank Assessment Centre > Imaging > Brain MRI > T1 structural brain MRI
20003#1140871506	CAT-MUL	486874/142(487016)	0.262561	0.0805091	0.444722	0.0047134	LOGISTIC-BINARY	Treatment/medication code: ketoprofen	UK Biobank Assessment Centre > Verbal interview > Medications
132142	DATE	480451/6698(487149)	0.0374725	0.0114793	0.0634665	0.00472057	LOGISTIC-BINARY	Date N90 first reported (other noninflammatory disorders of vulva and perineum)	Health-related outcomes > First occurrences > Genitourinary system disorders
41272#T676	CAT-MUL	484189/2960(487149)	0.0586358	0.0179531	0.0993192	0.00472956	LOGISTIC-BINARY	Operative procedures - OPCS4: T67.6 Primary simple repair of tendon	Health-related outcomes > Hospital inpatient > Summary Operations
20003#1140870328	CAT-MUL	487003/13(487016)	0.838288	0.256045	1.42089	0.00473741	LOGISTIC-BINARY	Treatment/medication code: pregaday tablet	UK Biobank Assessment Centre > Verbal interview > Medications
41200#G434	CAT-MUL	486904/245(487149)	0.204835	0.062708	0.347015	0.00473923	LOGISTIC-BINARY	Operative procedures - main OPCS4: G43.4 Fibreoptic endoscopic sclerotherapy to lesion of upper gastrointestinal tract	Health-related outcomes > Hospital inpatient > Summary Operations
27577	CONTINUOUS	45549	-0.0132464	-0.0224406	-0.00405227	0.00474664	LINEAR	Area of G-parietal-sup (right hemisphere)	UK Biobank Assessment Centre > Imaging > Brain MRI > T1 structural brain MRI > Freesurfer a2009s
41210#Z419	CAT-MUL	486940/209(487149)	0.219342	0.0671026	0.371609	0.00474843	LOGISTIC-BINARY	Operative procedures - secondary OPCS4: Z41.9 Upper urinary tract NEC	Health-related outcomes > Hospital inpatient > Summary Operations
41272#Z419	CAT-MUL	486940/209(487149)	0.219342	0.0671026	0.371609	0.00474843	LOGISTIC-BINARY	Operative procedures - OPCS4: Z41.9 Upper urinary tract NEC	Health-related outcomes > Hospital inpatient > Summary Operations
26919	CONTINUOUS	45549	-0.0127268	-0.0215635	-0.00389009	0.00476188	LINEAR	Volume of supramarginal (right hemisphere)	UK Biobank Assessment Centre > Imaging > Brain MRI > T1 structural brain MRI > Freesurfer desikan white
41272#C131	CAT-MUL	486841/308(487149)	0.17597	0.0537837	0.298198	0.00476894	LOGISTIC-BINARY	Operative procedures - OPCS4: C13.1 Blepharoplasty of both eyelids	Health-related outcomes > Hospital inpatient > Summary Operations
41272#X503	CAT-MUL	486447/702(487149)	0.120438	0.0367982	0.204097	0.00477283	LOGISTIC-BINARY	Operative procedures - OPCS4: X50.3 Advanced cardiac pulmonary resuscitation	Health-related outcomes > Hospital inpatient > Summary Operations
41200#B332	CAT-MUL	487054/95(487149)	-0.312153	-0.529039	-0.095388	0.00477683	LOGISTIC-BINARY	Operative procedures - main OPCS4: B33.2 Capsulotomy of breast	Health-related outcomes > Hospital inpatient > Summary Operations
22601#71243340	CAT-MUL	115939/133(116072)	0.255307	0.0778638	0.432623	0.0047877	LOGISTIC-BINARY	Job coding: market or street trader/assistant, stall holder, newspaper seller	Online follow-up > Work environment > Employment history
22617#7124	CAT-MUL	115939/133(116072)	0.255307	0.0778638	0.432623	0.0047877	LOGISTIC-BINARY	Job code - historical: Market and street traders and assistants	Online follow-up > Work environment > Employment history
20468	CAT-SIN	152045/1225(153270)	0.0890287	0.027165	0.150885	0.00479059	LOGISTIC-BINARY	Ever believed in an un-real conspiracy against self	Online follow-up > Mental health > Unusual and psychotic experiences
41210#C804	CAT-MUL	487122/27(487149)	0.621267	0.189526	1.053	0.00479661	LOGISTIC-BINARY	Operative procedures - secondary OPCS4: C80.4 Segmentation of epiretinal fibrovascular membrane	Health-related outcomes > Hospital inpatient > Summary Operations
26657	CONTINUOUS	45549	0.0130373	0.00397707	0.0220975	0.00479868	LINEAR	Volume of CA4-body (right hemisphere)	UK Biobank Assessment Centre > Imaging > Brain MRI > T1 structural brain MRI > Freesurfer subsegmentation
41210#L911	CAT-MUL	486858/291(487149)	0.185377	0.0565581	0.314221	0.00479897	LOGISTIC-BINARY	Operative procedures - secondary OPCS4: L91.1 Open insertion of central venous catheter	Health-related outcomes > Hospital inpatient > Summary Operations
41200#A538	CAT-MUL	487121/28(487149)	0.583121	0.177855	0.988519	0.00480623	LOGISTIC-BINARY	Operative procedures - main OPCS4: A53.8 Other specified drainage of spinal canal	Health-related outcomes > Hospital inpatient > Summary Operations
25841	CONTINUOUS	45106	-0.012371	-0.0209698	-0.00377224	0.00480646	LINEAR	Volume of grey matter in Cingulate Gyrus, posterior division (right)	UK Biobank Assessment Centre > Imaging > Brain MRI > T1 structural brain MRI > Regional grey matter volumes (FAST)
21054	CAT-SIN	170522	0.0424665	0.0129331	0.0719999	0.00482775	ORDERED-LOGISTIC	Degree bothered by fainting spells in the last 3 months	Online follow-up > Digestive health
20003#1140867888	CAT-MUL	485426/1590(487016)	0.0775251	0.0236105	0.131442	0.00482885	LOGISTIC-BINARY	Treatment/medication code: paroxetine	UK Biobank Assessment Centre > Verbal interview > Medications
25623	CONTINUOUS	42858	-0.0142014	-0.0240822	-0.00432059	0.0048485	LINEAR	Weighted-mean L3 in tract acoustic radiation (left)	UK Biobank Assessment Centre > Imaging > Brain MRI > Diffusion brain MRI > dMRI weighted means
25314	CONTINUOUS	42860	-0.0136425	-0.023135	-0.00414994	0.0048512	LINEAR	Mean L3 in posterior limb of internal capsule on FA skeleton (right)	UK Biobank Assessment Centre > Imaging > Brain MRI > Diffusion brain MRI > dMRI skeleton
41200#Q202	CAT-MUL	486286/863(487149)	0.102675	0.0312253	0.174117	0.004852	LOGISTIC-BINARY	Operative procedures - main OPCS4: Q20.2 Biopsy of lesion of uterus NEC	Health-related outcomes > Hospital inpatient > Summary Operations
41210#Z973	CAT-MUL	486995/154(487149)	0.260066	0.0791417	0.441096	0.00485435	LOGISTIC-BINARY	Operative procedures - secondary OPCS4: Z97.3 Peroneal artery	Health-related outcomes > Hospital inpatient > Summary Operations
41272#W918	CAT-MUL	486790/359(487149)	0.163248	0.0496497	0.276863	0.00485608	LOGISTIC-BINARY	Operative procedures - OPCS4: W91.8 Other specified other manipulation of joint	Health-related outcomes > Hospital inpatient > Summary Operations
41200#H444	CAT-MUL	485988/1161(487149)	0.0917273	0.0278624	0.155593	0.00487737	LOGISTIC-BINARY	Operative procedures - main OPCS4: H44.4 Examination of rectum under anaesthetic	Health-related outcomes > Hospital inpatient > Summary Operations
22601#54322893	CAT-MUL	115857/215(116072)	0.200395	0.0607949	0.339925	0.00488969	LOGISTIC-BINARY	Job coding: baker, confectioner, pastry cook, cake decorator	Online follow-up > Work environment > Employment history
41210#Q188	CAT-MUL	485118/2031(487149)	0.0670628	0.0203472	0.11377	0.00489446	LOGISTIC-BINARY	Operative procedures - secondary OPCS4: Q18.8 Other specified diagnostic endoscopic examination of uterus	Health-related outcomes > Hospital inpatient > Summary Operations
41200#S088	CAT-MUL	487039/110(487149)	-0.295893	-0.502058	-0.0897949	0.00489816	LOGISTIC-BINARY	Operative procedures - main OPCS4: S08.8 Other specified curettage of lesion of skin	Health-related outcomes > Hospital inpatient > Summary Operations
41272#M763	CAT-MUL	485925/1224(487149)	0.0928336	0.0281492	0.157527	0.00491252	LOGISTIC-BINARY	Operative procedures - OPCS4: M76.3 Optical urethrotomy	Health-related outcomes > Hospital inpatient > Summary Operations
41210#Y693	CAT-MUL	486792/357(487149)	0.169032	0.0512607	0.286836	0.00491305	LOGISTIC-BINARY	Operative procedures - secondary OPCS4: Y69.3 Harvest of vein	Health-related outcomes > Hospital inpatient > Summary Operations
41272#Y693	CAT-MUL	486792/357(487149)	0.169032	0.0512607	0.286836	0.00491305	LOGISTIC-BINARY	Operative procedures - OPCS4: Y69.3 Harvest of vein	Health-related outcomes > Hospital inpatient > Summary Operations
26646	CONTINUOUS	45549	0.0127517	0.0038652	0.0216381	0.00491742	LINEAR	Volume of hippocampal-fissure (right hemisphere)	UK Biobank Assessment Centre > Imaging > Brain MRI > T1 structural brain MRI > Freesurfer subsegmentation
41272#E505	CAT-MUL	487125/24(487149)	0.632004	0.191649	1.07259	0.00492018	LOGISTIC-BINARY	Operative procedures - OPCS4: E50.5 Endoscopic removal of foreign body from lower respiratory tract using rigid bronchoscope	Health-related outcomes > Hospital inpatient > Summary Operations
41200#X082	CAT-MUL	487094/55(487149)	0.430539	0.130412	0.730802	0.00493811	LOGISTIC-BINARY	Operative procedures - main OPCS4: X08.2 Amputation of thumb	Health-related outcomes > Hospital inpatient > Summary Operations
41200#W971	CAT-MUL	487011/138(487149)	0.263735	0.079898	0.447699	0.00494091	LOGISTIC-BINARY	Operative procedures - main OPCS4: W97.1 Primary total prosthetic replacement of shoulder joint not using cement	Health-related outcomes > Hospital inpatient > Summary Operations
41210#M293	CAT-MUL	486541/608(487149)	0.127508	0.0385803	0.216446	0.00495211	LOGISTIC-BINARY	Operative procedures - secondary OPCS4: M29.3 Endoscopic removal of tubal prosthesis from ureter	Health-related outcomes > Hospital inpatient > Summary Operations
41272#M563	CAT-MUL	486639/510(487149)	0.133592	0.0403952	0.226795	0.00496333	LOGISTIC-BINARY	Operative procedures - OPCS4: M56.3 Endoscopic injection of inert substance into outlet of female bladder	Health-related outcomes > Hospital inpatient > Summary Operations
132268	DATE	485129/2020(487149)	-0.0674969	-0.114612	-0.0204107	0.00497302	LOGISTIC-BINARY	Date O72 first reported (postpartum haemorrhage)	Health-related outcomes > First occurrences > Pregnancy, childbirth and the puerperium
41200#T251	CAT-MUL	487119/30(487149)	0.56529	0.171039	0.960222	0.00498374	LOGISTIC-BINARY	Operative procedures - main OPCS4: T25.1 Primary repair of incisional hernia using insert of natural material	Health-related outcomes > Hospital inpatient > Summary Operations
41200#K451	CAT-MUL	486874/275(487149)	0.193291	0.0583683	0.328255	0.00499327	LOGISTIC-BINARY	Operative procedures - main OPCS4: K45.1 Double anastomosis of mammary arteries to coronary arteries	Health-related outcomes > Hospital inpatient > Summary Operations
41272#J312	CAT-MUL	487137/12(487149)	0.909146	0.27493	1.54425	0.0049947	LOGISTIC-BINARY	Operative procedures - OPCS4: J31.2 Open insertion of tubal prosthesis into one hepatic duct and common bile duct	Health-related outcomes > Hospital inpatient > Summary Operations
100820	CAT-SIN	68955	0.0696133	0.0210028	0.118224	0.00500548	ORDERED-LOGISTIC	Sweetened cereal intake	Online follow-up > Diet by 24-hour recall > Cereal yesterday
41200#C318	CAT-MUL	487020/129(487149)	0.274012	0.0826446	0.465403	0.00501208	LOGISTIC-BINARY	Operative procedures - main OPCS4: C31.8 Other specified combined operations on muscles of eye	Health-related outcomes > Hospital inpatient > Summary Operations
41229#5EF	CAT-MUL	487097/52(487149)	0.428314	0.129171	0.727533	0.00501599	LOGISTIC-BINARY	PCT responsible for patient data: NORTH LINCOLNSHIRE PCT	Health-related outcomes > Hospital inpatient > Summary Administration
27474	CONTINUOUS	45549	-0.0136745	-0.0232295	-0.00411942	0.00503335	LINEAR	Mean thickness of S-temporal-inf (left hemisphere)	UK Biobank Assessment Centre > Imaging > Brain MRI > T1 structural brain MRI > Freesurfer a2009s
41200#W425	CAT-MUL	487112/37(487149)	0.524412	0.158204	0.891397	0.00504964	LOGISTIC-BINARY	Operative procedures - main OPCS4: W42.5 Revision of one component of total prosthetic replacement of knee joint NEC	Health-related outcomes > Hospital inpatient > Summary Operations
131930	DATE	486340/809(487149)	0.109972	0.0330928	0.186859	0.00505508	LOGISTIC-BINARY	Date M60 first reported (myositis)	Health-related outcomes > First occurrences > Musculoskeletal system and connective tissue disorders
41200#E427	CAT-MUL	487025/124(487149)	0.283825	0.0854187	0.482293	0.00505703	LOGISTIC-BINARY	Operative procedures - main OPCS4: E42.7 Removal of tracheostomy tube	Health-related outcomes > Hospital inpatient > Summary Operations
41210#Y389	CAT-MUL	486667/482(487149)	0.141959	0.0426865	0.241241	0.00506916	LOGISTIC-BINARY	Operative procedures - secondary OPCS4: Y38.9 Unspecified injection of therapeutic substance into organ NOC	Health-related outcomes > Hospital inpatient > Summary Operations
41272#Y389	CAT-MUL	486667/482(487149)	0.141959	0.0426865	0.241241	0.00506916	LOGISTIC-BINARY	Operative procedures - OPCS4: Y38.9 Unspecified injection of therapeutic substance into organ NOC	Health-related outcomes > Hospital inpatient > Summary Operations
26807	CONTINUOUS	45549	-0.0127786	-0.021716	-0.00384113	0.0050747	LINEAR	Volume of parstriangularis (left hemisphere)	UK Biobank Assessment Centre > Imaging > Brain MRI > T1 structural brain MRI > Freesurfer desikan white
41272#X498	CAT-MUL	487041/108(487149)	0.297382	0.0893971	0.505454	0.00508095	LOGISTIC-BINARY	Operative procedures - OPCS4: X49.8 Other specified other external support of limb	Health-related outcomes > Hospital inpatient > Summary Operations
131154	DATE	481354/5795(487149)	0.0411838	0.0123727	0.0699976	0.00508609	LOGISTIC-BINARY	Date H18 first reported (other disorders of cornea)	Health-related outcomes > First occurrences > Eye and adnexa disorders
41272#T678	CAT-MUL	486796/353(487149)	0.167595	0.0503235	0.284881	0.00509643	LOGISTIC-BINARY	Operative procedures - OPCS4: T67.8 Other specified primary repair of tendon	Health-related outcomes > Hospital inpatient > Summary Operations
22601#11523251	CAT-MUL	114649/1423(116072)	0.077231	0.0231532	0.131301	0.00512044	LOGISTIC-BINARY	Job coding: office manager, account/payrolls manager, administration manager, litigation/solicitor's office manager	Online follow-up > Work environment > Employment history
22617#1152	CAT-MUL	114649/1423(116072)	0.077231	0.0231532	0.131301	0.00512044	LOGISTIC-BINARY	Job code - historical: Office managers	Online follow-up > Work environment > Employment history
41210#V011	CAT-MUL	487096/53(487149)	0.424663	0.127249	0.722168	0.00513893	LOGISTIC-BINARY	Operative procedures - secondary OPCS4: V01.1 Cranioplasty using prosthesis	Health-related outcomes > Hospital inpatient > Summary Operations
22617#8142	CAT-MUL	115944/128(116072)	0.270358	0.0809492	0.459833	0.00515608	LOGISTIC-BINARY	Job code - historical: Road construction operatives	Online follow-up > Work environment > Employment history
26533	CONTINUOUS	45549	-0.0130533	-0.0221999	-0.00390681	0.00515678	LINEAR	Volume of CC-Central (whole brain)	UK Biobank Assessment Centre > Imaging > Brain MRI > T1 structural brain MRI > Freesurfer ASEG
41245#1140	CAT-MUL	484409/551(484960)	0.1303	0.0389757	0.221622	0.00516611	LOGISTIC-BINARY	Main speciality of consultant (recoded): Clinical immunology and allergy	Health-related outcomes > Hospital inpatient > Summary Administration
41210#K638	CAT-MUL	487016/133(487149)	0.275867	0.0825545	0.469282	0.00516907	LOGISTIC-BINARY	Operative procedures - secondary OPCS4: K63.8 Other specified contrast radiology of heart	Health-related outcomes > Hospital inpatient > Summary Operations
41210#M191	CAT-MUL	486496/653(487149)	0.123002	0.0367909	0.209234	0.00517285	LOGISTIC-BINARY	Operative procedures - secondary OPCS4: M19.1 Construction of ileal conduit	Health-related outcomes > Hospital inpatient > Summary Operations
41210#Y354	CAT-MUL	486540/609(487149)	0.125412	0.0375065	0.213335	0.00517481	LOGISTIC-BINARY	Operative procedures - secondary OPCS4: Y35.4 Introduction of radioactive substance into organ for brachytherapy NOC	Health-related outcomes > Hospital inpatient > Summary Operations
41272#Y354	CAT-MUL	486540/609(487149)	0.125412	0.0375065	0.213335	0.00517481	LOGISTIC-BINARY	Operative procedures - OPCS4: Y35.4 Introduction of radioactive substance into organ for brachytherapy NOC	Health-related outcomes > Hospital inpatient > Summary Operations
41200#X714	CAT-MUL	485072/2077(487149)	0.0679334	0.0203065	0.115566	0.00517939	LOGISTIC-BINARY	Operative procedures - main OPCS4: X71.4 Procurement of drugs for chemotherapy for neoplasm for regimens in Band 9	Health-related outcomes > Hospital inpatient > Summary Operations
41200#K651	CAT-MUL	487009/140(487149)	0.264006	0.0789595	0.449151	0.00518045	LOGISTIC-BINARY	Operative procedures - main OPCS4: K65.1 Catheterisation of combination of right and left side of heart NEC	Health-related outcomes > Hospital inpatient > Summary Operations
41210#M064	CAT-MUL	487107/42(487149)	0.486832	0.145627	0.828369	0.00518116	LOGISTIC-BINARY	Operative procedures - secondary OPCS4: M06.4 Attention to nephrostomy tube NEC	Health-related outcomes > Hospital inpatient > Summary Operations
25663	CONTINUOUS	42856	0.0134462	0.00401887	0.0228736	0.00518311	LINEAR	Weighted-mean ICVF in tract inferior fronto-occipital fasciculus (right)	UK Biobank Assessment Centre > Imaging > Brain MRI > Diffusion brain MRI > dMRI weighted means
41200#E926	CAT-MUL	487108/41(487149)	0.4925	0.147318	0.838014	0.00518508	LOGISTIC-BINARY	Operative procedures - main OPCS4: E92.6 Simple lung function exercise test	Health-related outcomes > Hospital inpatient > Summary Operations
41272#K593	CAT-MUL	487070/79(487149)	0.358997	0.107378	0.61083	0.00518545	LOGISTIC-BINARY	Operative procedures - OPCS4: K59.3 Resiting of lead of cardioverter defibrillator	Health-related outcomes > Hospital inpatient > Summary Operations
22601#82162633	CAT-MUL	116040/32(116072)	0.53698	0.160294	0.91356	0.00521096	LOGISTIC-BINARY	Job coding: rail line inspector	Online follow-up > Work environment > Employment history
20004#1443	CAT-MUL	486441/575(487016)	0.132153	0.0394307	0.224891	0.00521647	LOGISTIC-BINARY	Operation code: other amputation	UK Biobank Assessment Centre > Verbal interview > Operations
41272#X704	CAT-MUL	485370/1779(487149)	0.0735728	0.0219366	0.125213	0.0052301	LOGISTIC-BINARY	Operative procedures - OPCS4: X70.4 Procurement of drugs for chemotherapy for neoplasm for regimens in Band 4	Health-related outcomes > Hospital inpatient > Summary Operations
41210#P232	CAT-MUL	486593/556(487149)	0.12716	0.0379028	0.216444	0.00524056	LOGISTIC-BINARY	Operative procedures - secondary OPCS4: P23.2 Anterior colporrhaphy NEC	Health-related outcomes > Hospital inpatient > Summary Operations
22601#24312597	CAT-MUL	115607/465(116072)	-0.13954	-0.237533	-0.0415465	0.00525459	LOGISTIC-BINARY	Job coding: architect, landscape architect/designer, structural designer	Online follow-up > Work environment > Employment history
41210#Z061	CAT-MUL	486557/592(487149)	0.126968	0.0378018	0.216134	0.0052546	LOGISTIC-BINARY	Operative procedures - secondary OPCS4: Z06.1 Cervical spinal cord	Health-related outcomes > Hospital inpatient > Summary Operations
41272#Z061	CAT-MUL	486557/592(487149)	0.126968	0.0378018	0.216134	0.0052546	LOGISTIC-BINARY	Operative procedures - OPCS4: Z06.1 Cervical spinal cord	Health-related outcomes > Hospital inpatient > Summary Operations
41222#4	CAT-MUL	6374/1588(7962)	0.0940699	0.0280327	0.160192	0.00526221	LOGISTIC-BINARY	Delivery onset methods: Medical induction	Health-related outcomes > Hospital inpatient > Summary Maternity
41229#5NN	CAT-MUL	485100/2049(487149)	0.0680356	0.020237	0.115837	0.00527503	LOGISTIC-BINARY	PCT responsible for patient data: WESTERN CHESHIRE PCT	Health-related outcomes > Hospital inpatient > Summary Administration
41210#Y068	CAT-MUL	485395/1754(487149)	0.0743432	0.0220874	0.126604	0.00529909	LOGISTIC-BINARY	Operative procedures - secondary OPCS4: Y06.8 Other specified excision of lesion of organ NOC	Health-related outcomes > Hospital inpatient > Summary Operations
41272#Y068	CAT-MUL	485395/1754(487149)	0.0743432	0.0220874	0.126604	0.00529909	LOGISTIC-BINARY	Operative procedures - OPCS4: Y06.8 Other specified excision of lesion of organ NOC	Health-related outcomes > Hospital inpatient > Summary Operations
22601#81332776	CAT-MUL	116051/21(116072)	0.632271	0.187554	1.07664	0.00530717	LOGISTIC-BINARY	Job coding: routine inspector, tester	Online follow-up > Work environment > Employment history
41248#4001	CAT-MUL	465604/247(465851)	0.199649	0.0592479	0.340066	0.00532128	LOGISTIC-BINARY	Destinations on discharge from hospital (recoded): Legal Establishment: Court, police station, prison	Health-related outcomes > Hospital inpatient > Summary Administration
20003#1140872694	CAT-MUL	486840/176(487016)	0.231786	0.0687362	0.394817	0.00532964	LOGISTIC-BINARY	Treatment/medication code: flucloxacillin	UK Biobank Assessment Centre > Verbal interview > Medications
41272#F161	CAT-MUL	486869/280(487149)	0.184704	0.0547262	0.314663	0.00534592	LOGISTIC-BINARY	Operative procedures - OPCS4: F16.1 Drainage of abscess of alveolus of tooth	Health-related outcomes > Hospital inpatient > Summary Operations
20003#1140865396	CAT-MUL	486569/447(487016)	0.143053	0.0423652	0.243735	0.00535719	LOGISTIC-BINARY	Treatment/medication code: buscopan 10mg tablet	UK Biobank Assessment Centre > Verbal interview > Medications
41200#W803	CAT-MUL	486834/315(487149)	0.174524	0.0516916	0.297367	0.00535811	LOGISTIC-BINARY	Operative procedures - main OPCS4: W80.3 Open irrigation of joint NEC	Health-related outcomes > Hospital inpatient > Summary Operations
5529	CAT-SIN	36406/1631(38037)	0.0810441	0.0240099	0.1381	0.00535903	LOGISTIC-BINARY	Surgery on leg arteries (other than for varicose veins)	UK Biobank Assessment Centre > Touchscreen > Health and medical history > Claudication and peripheral artery disease
20003#1140884512	CAT-MUL	486905/111(487016)	0.284249	0.0841545	0.484316	0.00536119	LOGISTIC-BINARY	Treatment/medication code: liothyronine	UK Biobank Assessment Centre > Verbal interview > Medications
41210#Z741	CAT-MUL	487138/11(487149)	0.943838	0.281309	1.61069	0.00537004	LOGISTIC-BINARY	Operative procedures - secondary OPCS4: Z74.1 Manubrium sterni	Health-related outcomes > Hospital inpatient > Summary Operations
20003#1141200384	CAT-MUL	486570/446(487016)	0.14423	0.0426879	0.245794	0.00537514	LOGISTIC-BINARY	Treatment/medication code: vesicare 5mg tablet	UK Biobank Assessment Centre > Verbal interview > Medications
100950	CAT-SIN	68955	-0.0212688	-0.0362505	-0.00628717	0.00539295	ORDERED-LOGISTIC	Sliced bread intake	Online follow-up > Diet by 24-hour recall > Bread/pasta/rice yesterday
26611	CONTINUOUS	45549	-0.0120636	-0.0205621	-0.00356509	0.00540076	LINEAR	Volume of Basal-nucleus (right hemisphere)	UK Biobank Assessment Centre > Imaging > Brain MRI > T1 structural brain MRI > Freesurfer subsegmentation
41210#X654	CAT-MUL	484651/2498(487149)	0.0618962	0.018291	0.105504	0.00540124	LOGISTIC-BINARY	Operative procedures - secondary OPCS4: X65.4 Delivery of a fraction of external beam radiotherapy NEC	Health-related outcomes > Hospital inpatient > Summary Operations
41272#V403	CAT-MUL	486983/166(487149)	0.239833	0.0708792	0.408821	0.00540283	LOGISTIC-BINARY	Operative procedures - OPCS4: V40.3 Posterior instrumented fusion of thoracic spine NEC	Health-related outcomes > Hospital inpatient > Summary Operations
40006#C73	CAT-MUL	486311/838(487149)	0.105116	0.031047	0.179185	0.00540884	LOGISTIC-BINARY	Type of cancer: ICD10: C73 Malignant neoplasm of thyroid gland	Health-related outcomes > Cancer register
41210#T453	CAT-MUL	487019/130(487149)	0.272818	0.0805845	0.465111	0.00541593	LOGISTIC-BINARY	Operative procedures - secondary OPCS4: T45.3 Image controlled percutaneous drainage of abdominal abscess NEC	Health-related outcomes > Hospital inpatient > Summary Operations
41272#K512	CAT-MUL	486714/435(487149)	0.150842	0.0445426	0.257164	0.00541863	LOGISTIC-BINARY	Operative procedures - OPCS4: K51.2 Intravascular ultrasound of coronary artery	Health-related outcomes > Hospital inpatient > Summary Operations
41210#Y483	CAT-MUL	486952/197(487149)	0.218534	0.0644885	0.372597	0.00543028	LOGISTIC-BINARY	Operative procedures - secondary OPCS4: Y48.3 Laminectomy approach to lumbar spine	Health-related outcomes > Hospital inpatient > Summary Operations
41272#Y483	CAT-MUL	486952/197(487149)	0.218534	0.0644885	0.372597	0.00543028	LOGISTIC-BINARY	Operative procedures - OPCS4: Y48.3 Laminectomy approach to lumbar spine	Health-related outcomes > Hospital inpatient > Summary Operations
26052	CONTINUOUS	68955	0.0114048	0.00336381	0.0194458	0.00543855	LINEAR	Sodium	Online follow-up > Diet by 24-hour recall > Estimated food nutrients yesterday
41210#Z063	CAT-MUL	486215/934(487149)	0.100655	0.029686	0.171626	0.00543925	LOGISTIC-BINARY	Operative procedures - secondary OPCS4: Z06.3 Lumbar spinal cord	Health-related outcomes > Hospital inpatient > Summary Operations
41272#Z063	CAT-MUL	486215/934(487149)	0.100655	0.029686	0.171626	0.00543925	LOGISTIC-BINARY	Operative procedures - OPCS4: Z06.3 Lumbar spinal cord	Health-related outcomes > Hospital inpatient > Summary Operations
130988	DATE	486971/178(487149)	-0.234001	-0.399043	-0.0689883	0.00544985	LOGISTIC-BINARY	Date F98 first reported (other behavioural and emotional disorders with onset usually occurring in childhood and adolescence)	Health-related outcomes > First occurrences > Mental and behavioural disorders
41200#V468	CAT-MUL	487066/83(487149)	0.341686	0.100711	0.582701	0.00545399	LOGISTIC-BINARY	Operative procedures - main OPCS4: V46.8 Other specified fixation of fracture of spine	Health-related outcomes > Hospital inpatient > Summary Operations
41210#U153	CAT-MUL	487124/25(487149)	0.607829	0.17909	1.03662	0.00545904	LOGISTIC-BINARY	Operative procedures - secondary OPCS4: U15.3 Ventilation perfusion quotient scan	Health-related outcomes > Hospital inpatient > Summary Operations
5098	CONTINUOUS	92668	0.0098492	0.0029019	0.0167965	0.00545913	LINEAR	6mm weak meridian (right)	UK Biobank Assessment Centre > Physical measures > Eye measures > Autorefraction
41272#R215	CAT-MUL	486679/470(487149)	-0.136306	-0.232548	-0.0401877	0.00547427	LOGISTIC-BINARY	Operative procedures - OPCS4: R21.5 Low forceps cephalic delivery	Health-related outcomes > Hospital inpatient > Summary Operations
41200#W798	CAT-MUL	487108/41(487149)	0.47281	0.139263	0.806575	0.00547918	LOGISTIC-BINARY	Operative procedures - main OPCS4: W79.8 Other specified soft tissue operations on joint of toe	Health-related outcomes > Hospital inpatient > Summary Operations
41200#A388	CAT-MUL	486939/210(487149)	0.209943	0.0617439	0.358148	0.00549459	LOGISTIC-BINARY	Operative procedures - main OPCS4: A38.8 Other specified extirpation of lesion of meninges of brain	Health-related outcomes > Hospital inpatient > Summary Operations
41210#B082	CAT-MUL	487138/11(487149)	0.918056	0.271333	1.56842	0.00550062	LOGISTIC-BINARY	Operative procedures - secondary OPCS4: B08.2 Subtotal thyroidectomy	Health-related outcomes > Hospital inpatient > Summary Operations
41210#W861	CAT-MUL	486997/152(487149)	0.25077	0.0737203	0.427821	0.00550187	LOGISTIC-BINARY	Operative procedures - secondary OPCS4: W86.1 Endoscopic removal of loose body from joint NEC	Health-related outcomes > Hospital inpatient > Summary Operations
41272#U103	CAT-MUL	486114/1035(487149)	0.0971744	0.028563	0.16579	0.00550602	LOGISTIC-BINARY	Operative procedures - OPCS4: U10.3 Cardiac magnetic resonance imaging	Health-related outcomes > Hospital inpatient > Summary Operations
41210#Z342	CAT-MUL	485281/1868(487149)	0.0724311	0.0212907	0.123578	0.005507	LOGISTIC-BINARY	Operative procedures - secondary OPCS4: Z34.2 Aortic arch	Health-related outcomes > Hospital inpatient > Summary Operations
41272#Z342	CAT-MUL	485281/1868(487149)	0.0724311	0.0212907	0.123578	0.005507	LOGISTIC-BINARY	Operative procedures - OPCS4: Z34.2 Aortic arch	Health-related outcomes > Hospital inpatient > Summary Operations
41272#T703	CAT-MUL	487034/115(487149)	0.283657	0.0832844	0.48392	0.00551334	LOGISTIC-BINARY	Operative procedures - OPCS4: T70.3 Adjustment to muscle origin of tendon	Health-related outcomes > Hospital inpatient > Summary Operations
41210#L541	CAT-MUL	487022/127(487149)	0.279731	0.082235	0.47737	0.00551779	LOGISTIC-BINARY	Operative procedures - secondary OPCS4: L54.1 Percutaneous transluminal angioplasty of iliac artery	Health-related outcomes > Hospital inpatient > Summary Operations
40006#D070	CAT-MUL	487120/29(487149)	0.551149	0.161855	0.940542	0.00552476	LOGISTIC-BINARY	Type of cancer: ICD10: D07.0 Endometrium	Health-related outcomes > Cancer register
41210#W768	CAT-MUL	486956/193(487149)	0.219487	0.0644439	0.374537	0.00552691	LOGISTIC-BINARY	Operative procedures - secondary OPCS4: W76.8 Other specified other operations on ligament	Health-related outcomes > Hospital inpatient > Summary Operations
41200#L844	CAT-MUL	486830/319(487149)	0.169985	0.0499148	0.29008	0.00552883	LOGISTIC-BINARY	Operative procedures - main OPCS4: L84.4 Combined operations on recurrent long saphenous vein	Health-related outcomes > Hospital inpatient > Summary Operations
27631	CONTINUOUS	45549	-0.0131846	-0.0225003	-0.00386884	0.00553917	LINEAR	Mean thickness of G+S-cingul-Mid-Ant (right hemisphere)	UK Biobank Assessment Centre > Imaging > Brain MRI > T1 structural brain MRI > Freesurfer a2009s
100440	CAT-SIN	68955	-0.0729848	-0.124576	-0.0213938	0.00554951	ORDERED-LOGISTIC	Other tea intake	Online follow-up > Diet by 24-hour recall > Hot/cold beverages yesterday
24377	CONTINUOUS	3251	-0.04958	-0.0846127	-0.0145473	0.00555396	LINEAR	Mean CBF in cerebrum in white matter (left)	Assessment centre > Imaging > Brain MRI > Arterial spin labelling brain MRI
102090	CAT-SIN	68955	-0.0248146	-0.0423561	-0.00727297	0.0055569	ORDERED-LOGISTIC	Yogurt intake	Online follow-up > Diet by 24-hour recall > Soup/snacks/pastries yesterday
131818	DATE	487057/92(487149)	0.318286	0.0932966	0.543313	0.00556264	LOGISTIC-BINARY	Date L88 first reported (pyoderma gangrenosum)	Health-related outcomes > First occurrences > Skin and subcutaneous tissue disorders
41272#G434	CAT-MUL	486874/275(487149)	0.189533	0.055504	0.323607	0.00558498	LOGISTIC-BINARY	Operative procedures - OPCS4: G43.4 Fibreoptic endoscopic sclerotherapy to lesion of upper gastrointestinal tract	Health-related outcomes > Hospital inpatient > Summary Operations
22601#62143372	CAT-MUL	115908/164(116072)	-0.218787	-0.373639	-0.064092	0.00559563	LOGISTIC-BINARY	Job coding: air hostess, air steward, air travel assistant, cabin/flight attendant, cabin crew, air purser, passenger services agent, check-in-staff	Online follow-up > Work environment > Employment history
22617#1232	CAT-MUL	115804/268(116072)	0.182827	0.0534659	0.312247	0.0056156	LOGISTIC-BINARY	Job code - historical: Garage managers and proprietors	Online follow-up > Work environment > Employment history
20004#1579	CAT-MUL	486322/694(487016)	0.117518	0.0343489	0.200691	0.00561639	LOGISTIC-BINARY	Operation code: anal fissure surgery	UK Biobank Assessment Centre > Verbal interview > Operations
41200#T343	CAT-MUL	487032/117(487149)	0.283719	0.0828438	0.484619	0.00563573	LOGISTIC-BINARY	Operative procedures - main OPCS4: T34.3 Open drainage of abdominal abscess NEC	Health-related outcomes > Hospital inpatient > Summary Operations
40006#C250	CAT-MUL	486550/599(487149)	0.126458	0.0369333	0.216009	0.00563746	LOGISTIC-BINARY	Type of cancer: ICD10: C25.0 Head of pancreas	Health-related outcomes > Cancer register
41210#T288	CAT-MUL	487091/58(487149)	0.40514	0.118206	0.692205	0.00566094	LOGISTIC-BINARY	Operative procedures - secondary OPCS4: T28.8 Other specified other repair of anterior abdominal wall	Health-related outcomes > Hospital inpatient > Summary Operations
41200#C851	CAT-MUL	486693/456(487149)	-0.145049	-0.247817	-0.0422878	0.00566697	LOGISTIC-BINARY	Operative procedures - main OPCS4: C85.1 Retinopexy using cryotherapy	Health-related outcomes > Hospital inpatient > Summary Operations
20003#1140871682	CAT-MUL	486940/76(487016)	0.349656	0.101958	0.597455	0.00567099	LOGISTIC-BINARY	Treatment/medication code: solpadol effervescent tablet	UK Biobank Assessment Centre > Verbal interview > Medications
102320	CAT-SIN	68955	0.136484	0.0397447	0.233223	0.00568774	ORDERED-LOGISTIC	Diet sweets intake	Online follow-up > Diet by 24-hour recall > Soup/snacks/pastries yesterday
131904	DATE	485998/1151(487149)	0.0900538	0.0262274	0.153891	0.00568987	LOGISTIC-BINARY	Date M40 first reported (kyphosis and lordosis)	Health-related outcomes > First occurrences > Musculoskeletal system and connective tissue disorders
41200#W022	CAT-MUL	487135/14(487149)	0.807951	0.235013	1.38036	0.00569914	LOGISTIC-BINARY	Operative procedures - main OPCS4: W02.2 Metacarpal support operations on carpus	Health-related outcomes > Hospital inpatient > Summary Operations
41210#V256	CAT-MUL	486918/231(487149)	0.200544	0.0583592	0.342747	0.00570501	LOGISTIC-BINARY	Operative procedures - secondary OPCS4: V25.6 Primary lateral foraminotomy of lumbar spine	Health-related outcomes > Hospital inpatient > Summary Operations
41200#L383	CAT-MUL	487114/35(487149)	0.52301	0.152431	0.894175	0.0057088	LOGISTIC-BINARY	Operative procedures - main OPCS4: L38.3 Open embolectomy of subclavian artery	Health-related outcomes > Hospital inpatient > Summary Operations
20492	CAT-SIN	36706	0.0289971	0.0084304	0.0495638	0.00571796	ORDERED-LOGISTIC	Longest period of mania or irritability	Online follow-up > Mental health > Mania
20003#1140860838	CAT-MUL	486971/45(487016)	0.470139	0.136798	0.80371	0.00572053	LOGISTIC-BINARY	Treatment/medication code: gtn 300micrograms sublingual tablet	UK Biobank Assessment Centre > Verbal interview > Medications
41210#Y789	CAT-MUL	486783/366(487149)	0.163731	0.0475675	0.279936	0.00574359	LOGISTIC-BINARY	Operative procedures - secondary OPCS4: Y78.9 Unspecified arteriotomy approach to organ under image control	Health-related outcomes > Hospital inpatient > Summary Operations
41272#Y789	CAT-MUL	486783/366(487149)	0.163731	0.0475675	0.279936	0.00574359	LOGISTIC-BINARY	Operative procedures - OPCS4: Y78.9 Unspecified arteriotomy approach to organ under image control	Health-related outcomes > Hospital inpatient > Summary Operations
25643	CONTINUOUS	42858	-0.012809	-0.0219018	-0.00371623	0.0057635	LINEAR	Weighted-mean L3 in tract posterior thalamic radiation (right)	UK Biobank Assessment Centre > Imaging > Brain MRI > Diffusion brain MRI > dMRI weighted means
41200#C518	CAT-MUL	487084/65(487149)	0.378016	0.109674	0.646418	0.00576713	LOGISTIC-BINARY	Operative procedures - main OPCS4: C51.8 Other specified other operations on cornea	Health-related outcomes > Hospital inpatient > Summary Operations
41272#W561	CAT-MUL	487000/149(487149)	0.244128	0.0708476	0.417502	0.00576932	LOGISTIC-BINARY	Operative procedures - OPCS4: W56.1 Primary interposition arthroplasty of metatarsophalangeal joint NEC	Health-related outcomes > Hospital inpatient > Summary Operations
41210#S014	CAT-MUL	487042/107(487149)	0.296129	0.0859206	0.506464	0.00577494	LOGISTIC-BINARY	Operative procedures - secondary OPCS4: S01.4 Browlift NEC	Health-related outcomes > Hospital inpatient > Summary Operations
26661	CONTINUOUS	45549	0.0120236	0.00348608	0.0205611	0.00577639	LINEAR	Volume of Whole-hippocampal-body (right hemisphere)	UK Biobank Assessment Centre > Imaging > Brain MRI > T1 structural brain MRI > Freesurfer subsegmentation
41210#G538	CAT-MUL	487110/39(487149)	0.487732	0.141463	0.834195	0.00577923	LOGISTIC-BINARY	Operative procedures - secondary OPCS4: G53.8 Other specified other open operations on duodenum	Health-related outcomes > Hospital inpatient > Summary Operations
26605	CONTINUOUS	45549	0.0131637	0.00381308	0.0225143	0.005795	LINEAR	Volume of Medial-nucleus (left hemisphere)	UK Biobank Assessment Centre > Imaging > Brain MRI > T1 structural brain MRI > Freesurfer subsegmentation
41272#J519	CAT-MUL	486940/209(487149)	0.207926	0.0601532	0.35567	0.00581382	LOGISTIC-BINARY	Operative procedures - OPCS4: J51.9 Unspecified laparoscopic ultrasound examination of bile duct	Health-related outcomes > Hospital inpatient > Summary Operations
41210#Z109	CAT-MUL	486982/167(487149)	0.237143	0.0686106	0.405712	0.00582234	LOGISTIC-BINARY	Operative procedures - secondary OPCS4: Z10.9 Lumbar plexus NEC	Health-related outcomes > Hospital inpatient > Summary Operations
41272#Z109	CAT-MUL	486982/167(487149)	0.237143	0.0686106	0.405712	0.00582234	LOGISTIC-BINARY	Operative procedures - OPCS4: Z10.9 Lumbar plexus NEC	Health-related outcomes > Hospital inpatient > Summary Operations
41210#Z361	CAT-MUL	484884/2265(487149)	0.0651901	0.01885	0.111535	0.0058291	LOGISTIC-BINARY	Operative procedures - secondary OPCS4: Z36.1 Carotid artery NEC	Health-related outcomes > Hospital inpatient > Summary Operations
41272#Z361	CAT-MUL	484884/2265(487149)	0.0651901	0.01885	0.111535	0.0058291	LOGISTIC-BINARY	Operative procedures - OPCS4: Z36.1 Carotid artery NEC	Health-related outcomes > Hospital inpatient > Summary Operations
41210#Z069	CAT-MUL	487090/59(487149)	0.402293	0.116282	0.688341	0.00583895	LOGISTIC-BINARY	Operative procedures - secondary OPCS4: Z06.9 Spinal cord NEC	Health-related outcomes > Hospital inpatient > Summary Operations
41272#Z069	CAT-MUL	487090/59(487149)	0.402293	0.116282	0.688341	0.00583895	LOGISTIC-BINARY	Operative procedures - OPCS4: Z06.9 Spinal cord NEC	Health-related outcomes > Hospital inpatient > Summary Operations
22601#92293192	CAT-MUL	116030/42(116072)	0.436309	0.125796	0.746254	0.00584577	LOGISTIC-BINARY	Job coding: bingo assistant/caller	Online follow-up > Work environment > Employment history
41200#S623	CAT-MUL	487120/29(487149)	0.556633	0.160566	0.952353	0.00585548	LOGISTIC-BINARY	Operative procedures - main OPCS4: S62.3 Removal of inserted substance from subcutaneous tissue	Health-related outcomes > Hospital inpatient > Summary Operations
41210#Q233	CAT-MUL	486990/159(487149)	0.234895	0.0677282	0.401899	0.00586188	LOGISTIC-BINARY	Operative procedures - secondary OPCS4: Q23.3 Unilateral salpingectomy NEC	Health-related outcomes > Hospital inpatient > Summary Operations
41210#L684	CAT-MUL	487129/20(487149)	0.701506	0.202783	1.20106	0.00587431	LOGISTIC-BINARY	Operative procedures - secondary OPCS4: L68.4 Repair of artery using vein graft NEC	Health-related outcomes > Hospital inpatient > Summary Operations
41247#2002	CAT-MUL	466098/21051(487149)	-0.0229633	-0.0393056	-0.00662181	0.00588495	LOGISTIC-BINARY	Patient classification on admission (recoded): Day case: In day bed unit	Health-related outcomes > Hospital inpatient > Summary Administration
20003#1140879634	CAT-MUL	486358/658(487016)	0.117567	0.0338943	0.201243	0.00588959	LOGISTIC-BINARY	Treatment/medication code: trazodone	UK Biobank Assessment Centre > Verbal interview > Medications
41200#V252	CAT-MUL	487072/77(487149)	0.352998	0.101885	0.60442	0.00589442	LOGISTIC-BINARY	Operative procedures - main OPCS4: V25.2 Primary extended decompression of lumbar spine NEC	Health-related outcomes > Hospital inpatient > Summary Operations
101550	CAT-SIN	68937	-0.0809084	-0.138504	-0.023313	0.00589571	ORDERED-LOGISTIC	Number of other bread types with butter/margarine	Online follow-up > Diet by 24-hour recall > Bread/pasta/rice yesterday
41272#Q431	CAT-MUL	487133/16(487149)	0.7405	0.212773	1.26736	0.00590225	LOGISTIC-BINARY	Operative procedures - OPCS4: Q43.1 Excision of wedge of ovary	Health-related outcomes > Hospital inpatient > Summary Operations
1309	INTEGER	468966	-0.00882416	-0.0151064	-0.00254193	0.00590273	ORDERED-LOGISTIC	Fresh fruit intake	UK Biobank Assessment Centre > Touchscreen > Lifestyle and environment > Diet
102780	CAT-SIN	68955	-0.1633	-0.279629	-0.0469702	0.00591618	ORDERED-LOGISTIC	Other grain intake	Online follow-up > Diet by 24-hour recall > Bread/pasta/rice yesterday
131250	DATE	486066/1083(487149)	-0.0916836	-0.156977	-0.0263948	0.00591849	LOGISTIC-BINARY	Date H80 first reported (otosclerosis)	Health-related outcomes > First occurrences > Ear and mastoid process disorders
41200#S554	CAT-MUL	487118/31(487149)	0.546008	0.157057	0.934794	0.00592095	LOGISTIC-BINARY	Operative procedures - main OPCS4: S55.4 Dressing of burnt skin NEC	Health-related outcomes > Hospital inpatient > Summary Operations
41272#K454	CAT-MUL	486816/333(487149)	0.171439	0.0493493	0.293568	0.00592702	LOGISTIC-BINARY	Operative procedures - OPCS4: K45.4 Anastomosis of mammary artery to coronary artery NEC	Health-related outcomes > Hospital inpatient > Summary Operations
131084	DATE	486443/706(487149)	0.115212	0.0331552	0.197278	0.00592763	LOGISTIC-BINARY	Date G61 first reported (inflammatory polyneuropathy)	Health-related outcomes > First occurrences > Nervous system disorders
20003#1140911682	CAT-MUL	486395/621(487016)	-0.121361	-0.207818	-0.0348962	0.00593885	LOGISTIC-BINARY	Treatment/medication code: selenium ace tablet	UK Biobank Assessment Centre > Verbal interview > Medications
41272#K682	CAT-MUL	486860/289(487149)	0.180312	0.0518421	0.308821	0.00594835	LOGISTIC-BINARY	Operative procedures - OPCS4: K68.2 Pericardiocentesis NEC	Health-related outcomes > Hospital inpatient > Summary Operations
22601#53142539	CAT-MUL	115825/247(116072)	0.19066	0.0548262	0.32657	0.00595297	LOGISTIC-BINARY	Job coding: plumber	Online follow-up > Work environment > Employment history
41200#W811	CAT-MUL	486640/509(487149)	0.133763	0.0384191	0.229112	0.00596538	LOGISTIC-BINARY	Operative procedures - main OPCS4: W81.1 Excision of lesion of joint NEC	Health-related outcomes > Hospital inpatient > Summary Operations
41200#V333	CAT-MUL	487073/76(487149)	0.341926	0.0980833	0.58572	0.00598441	LOGISTIC-BINARY	Operative procedures - main OPCS4: V33.3 Primary anterior excision of lumbar intervertebral disc and interbody fusion of joint of lumbar spine	Health-related outcomes > Hospital inpatient > Summary Operations
41210#Z699	CAT-MUL	486877/272(487149)	0.183853	0.0527632	0.314971	0.00598542	LOGISTIC-BINARY	Operative procedures - secondary OPCS4: Z69.9 Humerus NEC	Health-related outcomes > Hospital inpatient > Summary Operations
41272#Z699	CAT-MUL	486877/272(487149)	0.183853	0.0527632	0.314971	0.00598542	LOGISTIC-BINARY	Operative procedures - OPCS4: Z69.9 Humerus NEC	Health-related outcomes > Hospital inpatient > Summary Operations
41200#H564	CAT-MUL	486967/182(487149)	0.226442	0.0649228	0.387928	0.00599429	LOGISTIC-BINARY	Operative procedures - main OPCS4: H56.4 Excision of anal fissure	Health-related outcomes > Hospital inpatient > Summary Operations
20503	CAT-SIN	7747/1283(9030)	0.0901421	0.0258586	0.15446	0.00599498	LOGISTIC-BINARY	Ever addicted to prescription or over-the-counter medication	Online follow-up > Mental health > Addictions
20108#5	CAT-MUL	67128/1827(68955)	-0.0729737	-0.125029	-0.0209339	0.00599537	LOGISTIC-BINARY	Ingredients in canned soup: Vegetables	Online follow-up > Diet by 24-hour recall > Soup/snacks/pastries yesterday
41229#5J5	CAT-MUL	484154/2995(487149)	0.0556324	0.0159515	0.0953159	0.006	LOGISTIC-BINARY	PCT responsible for patient data: OLDHAM PCT	Health-related outcomes > Hospital inpatient > Summary Administration
41210#W085	CAT-MUL	485963/1186(487149)	0.0876727	0.0251383	0.150212	0.00600043	LOGISTIC-BINARY	Operative procedures - secondary OPCS4: W08.5 Partial excision of bone NEC	Health-related outcomes > Hospital inpatient > Summary Operations
130960	DATE	486968/181(487149)	0.228858	0.0655783	0.39213	0.00600992	LOGISTIC-BINARY	Date F79 first reported (unspecified mental retardation)	Health-related outcomes > First occurrences > Mental and behavioural disorders
103190	CAT-SIN	68942	-0.0545625	-0.0934995	-0.0156256	0.00601441	ORDERED-LOGISTIC	White fish intake	Online follow-up > Diet by 24-hour recall > Meat/fish yesterday
6152#-3	CAT-MUL	485476/1144(486620)	0.095092	0.0272361	0.162946	0.00601895	LOGISTIC-BINARY	Blood clot, DVT, bronchitis, emphysema, asthma, rhinitis, eczema, allergy diagnosed by doctor: Prefer not to answer	UK Biobank Assessment Centre > Touchscreen > Health and medical history > Medical conditions
104190	CAT-SIN	68955	-0.0435927	-0.0747036	-0.0124818	0.00601947	ORDERED-LOGISTIC	Celery intake	Online follow-up > Diet by 24-hour recall > Fruit/vegetables yesterday
41210#E484	CAT-MUL	487090/59(487149)	0.403293	0.115549	0.691186	0.00602511	LOGISTIC-BINARY	Operative procedures - secondary OPCS4: E48.4 Fibreoptic endoscopic aspiration of lower respiratory tract	Health-related outcomes > Hospital inpatient > Summary Operations
41272#C518	CAT-MUL	487064/85(487149)	0.329702	0.0943833	0.565042	0.0060331	LOGISTIC-BINARY	Operative procedures - OPCS4: C51.8 Other specified other operations on cornea	Health-related outcomes > Hospital inpatient > Summary Operations
41272#C804	CAT-MUL	487121/28(487149)	0.593755	0.169885	1.01765	0.00604219	LOGISTIC-BINARY	Operative procedures - OPCS4: C80.4 Segmentation of epiretinal fibrovascular membrane	Health-related outcomes > Hospital inpatient > Summary Operations
41210#Z407	CAT-MUL	487041/108(487149)	0.298643	0.0854308	0.511929	0.00605363	LOGISTIC-BINARY	Operative procedures - secondary OPCS4: Z40.7 Artery NEC	Health-related outcomes > Hospital inpatient > Summary Operations
41272#Z407	CAT-MUL	487041/108(487149)	0.298643	0.0854308	0.511929	0.00605363	LOGISTIC-BINARY	Operative procedures - OPCS4: Z40.7 Artery NEC	Health-related outcomes > Hospital inpatient > Summary Operations
7527	CONTINUOUS	1681	0.0744502	0.0213059	0.127595	0.00606577	LINEAR	Contact lens spherical equivalent value (left)	Assessment centre > Eye measures > Refractometry > Refractometer 2
41200#W823	CAT-MUL	486945/204(487149)	0.214102	0.0611307	0.367049	0.00607994	LOGISTIC-BINARY	Operative procedures - main OPCS4: W82.3 Endoscopic repair of semilunar cartilage	Health-related outcomes > Hospital inpatient > Summary Operations
25503	CONTINUOUS	42858	0.0133089	0.00379931	0.0228184	0.00608877	LINEAR	Weighted-mean FA in tract inferior longitudinal fasciculus (right)	UK Biobank Assessment Centre > Imaging > Brain MRI > Diffusion brain MRI > dMRI weighted means
4096	CAT-SIN	160338	0.115394	0.0329179	0.19787	0.00609615	ORDERED-LOGISTIC	Fractured heel (right)	UK Biobank Assessment Centre > Physical measures > Bone-densitometry of heel
41272#K488	CAT-MUL	487134/15(487149)	0.805957	0.230341	1.3824	0.00609729	LOGISTIC-BINARY	Operative procedures - OPCS4: K48.8 Other specified other open operations on coronary artery	Health-related outcomes > Hospital inpatient > Summary Operations
131278	DATE	487030/119(487149)	0.280478	0.0801141	0.481024	0.00609774	LOGISTIC-BINARY	Date I06 first reported (rheumatic aortic valve diseases)	Health-related outcomes > First occurrences > Circulatory system disorders
25467	CONTINUOUS	42857	-0.0134462	-0.0230563	-0.00383605	0.0061018	LINEAR	Mean ISOVF in posterior corona radiata on FA skeleton (left)	UK Biobank Assessment Centre > Imaging > Brain MRI > Diffusion brain MRI > dMRI skeleton
41272#N283	CAT-MUL	486831/318(487149)	0.176879	0.0504568	0.303332	0.00610814	LOGISTIC-BINARY	Operative procedures - OPCS4: N28.3 Plication of corpora of penis	Health-related outcomes > Hospital inpatient > Summary Operations
26068	CONTINUOUS	68955	-0.0242484	-0.0415847	-0.00691204	0.00611111	ORDERED-LOGISTIC	Biscuits	Online follow-up > Diet by 24-hour recall > Total weight by food group yesterday
25322	CONTINUOUS	42860	-0.0127263	-0.0218242	-0.00362838	0.00611463	LINEAR	Mean L3 in posterior corona radiata on FA skeleton (right)	UK Biobank Assessment Centre > Imaging > Brain MRI > Diffusion brain MRI > dMRI skeleton
41272#T679	CAT-MUL	486557/592(487149)	0.126534	0.0360707	0.216999	0.00611673	LOGISTIC-BINARY	Operative procedures - OPCS4: T67.9 Unspecified primary repair of tendon	Health-related outcomes > Hospital inpatient > Summary Operations
20003#1140871700	CAT-MUL	486992/24(487016)	0.614447	0.174938	1.05356	0.00612375	LOGISTIC-BINARY	Treatment/medication code: sevredol 10mg tablet	UK Biobank Assessment Centre > Verbal interview > Medications
41200#A763	CAT-MUL	487072/77(487149)	0.345457	0.0984222	0.592515	0.00612985	LOGISTIC-BINARY	Operative procedures - main OPCS4: A76.3 Chemical destruction of lumbar sympathetic nerve	Health-related outcomes > Hospital inpatient > Summary Operations
41272#X682	CAT-MUL	486885/264(487149)	0.181001	0.0515619	0.310464	0.00613369	LOGISTIC-BINARY	Operative procedures - OPCS4: X68.2 Preparation for intracavitary brachytherapy	Health-related outcomes > Hospital inpatient > Summary Operations
41272#K341	CAT-MUL	486459/690(487149)	-0.116938	-0.200583	-0.0332869	0.00614382	LOGISTIC-BINARY	Operative procedures - OPCS4: K34.1 Annuloplasty of mitral valve	Health-related outcomes > Hospital inpatient > Summary Operations
41200#A753	CAT-MUL	487127/22(487149)	0.641446	0.182311	1.10012	0.00614599	LOGISTIC-BINARY	Operative procedures - main OPCS4: A75.3 Excision of lumbar sympathetic nerve	Health-related outcomes > Hospital inpatient > Summary Operations
41200#T578	CAT-MUL	486931/218(487149)	0.20689	0.0588904	0.354902	0.00614842	LOGISTIC-BINARY	Operative procedures - main OPCS4: T57.8 Other specified other operations on fascia	Health-related outcomes > Hospital inpatient > Summary Operations
41210#Z561	CAT-MUL	486685/464(487149)	0.140272	0.0399002	0.240645	0.00616074	LOGISTIC-BINARY	Operative procedures - secondary OPCS4: Z56.1 Flexor pollicis longus	Health-related outcomes > Hospital inpatient > Summary Operations
41272#Z561	CAT-MUL	486685/464(487149)	0.140272	0.0399002	0.240645	0.00616074	LOGISTIC-BINARY	Operative procedures - OPCS4: Z56.1 Flexor pollicis longus	Health-related outcomes > Hospital inpatient > Summary Operations
22641	CONTINUOUS	8641	0.0325755	0.00926462	0.0558864	0.00616946	LINEAR	Period spent working mix of day and night shifts	Online follow-up > Work environment > Employment history
20003#1140862008	CAT-MUL	487001/15(487016)	0.774489	0.220307	1.32893	0.00617156	LOGISTIC-BINARY	Treatment/medication code: steri-neb salamol 2.5mg/2.5ml nebulisation unit	UK Biobank Assessment Centre > Verbal interview > Medications
41272#C664	CAT-MUL	486757/392(487149)	0.158726	0.0451357	0.272345	0.00617209	LOGISTIC-BINARY	Operative procedures - OPCS4: C66.4 Laser photocoagulation of ciliary body	Health-related outcomes > Hospital inpatient > Summary Operations
41210#Z701	CAT-MUL	486730/419(487149)	0.147176	0.0418128	0.252545	0.00618706	LOGISTIC-BINARY	Operative procedures - secondary OPCS4: Z70.1 Head of radius	Health-related outcomes > Hospital inpatient > Summary Operations
41272#Z701	CAT-MUL	486730/419(487149)	0.147176	0.0418128	0.252545	0.00618706	LOGISTIC-BINARY	Operative procedures - OPCS4: Z70.1 Head of radius	Health-related outcomes > Hospital inpatient > Summary Operations
26581	CONTINUOUS	45549	0.013376	0.003799	0.022953	0.00619293	LINEAR	Mean intensity of vessel (right hemisphere)	UK Biobank Assessment Centre > Imaging > Brain MRI > T1 structural brain MRI > Freesurfer ASEG
41272#V258	CAT-MUL	486763/386(487149)	0.154516	0.0438653	0.265183	0.00620424	LOGISTIC-BINARY	Operative procedures - OPCS4: V25.8 Other specified primary decompression operations on lumbar spine	Health-related outcomes > Hospital inpatient > Summary Operations
22617#1137	CAT-MUL	114498/1574(116072)	-0.073674	-0.126502	-0.0208518	0.00626462	LOGISTIC-BINARY	Job code - historical: Research and development managers	Online follow-up > Work environment > Employment history
131540	DATE	483426/3723(487149)	-0.0503214	-0.0864042	-0.0142386	0.00626857	LOGISTIC-BINARY	Date J93 first reported (pneumothorax)	Health-related outcomes > First occurrences > Respiratory system disorders
41210#Z088	CAT-MUL	486929/220(487149)	0.203276	0.0574843	0.349086	0.00628347	LOGISTIC-BINARY	Operative procedures - secondary OPCS4: Z08.8 Specified brachial plexus NEC	Health-related outcomes > Hospital inpatient > Summary Operations
41272#Z088	CAT-MUL	486929/220(487149)	0.203276	0.0574843	0.349086	0.00628347	LOGISTIC-BINARY	Operative procedures - OPCS4: Z08.8 Specified brachial plexus NEC	Health-related outcomes > Hospital inpatient > Summary Operations
25672	CONTINUOUS	42856	0.0132893	0.00375764	0.022821	0.00628409	LINEAR	Weighted-mean ICVF in tract superior longitudinal fasciculus (right)	UK Biobank Assessment Centre > Imaging > Brain MRI > Diffusion brain MRI > dMRI weighted means
41272#T691	CAT-MUL	486299/850(487149)	0.103202	0.0291704	0.177227	0.00628746	LOGISTIC-BINARY	Operative procedures - OPCS4: T69.1 Primary tenolysis	Health-related outcomes > Hospital inpatient > Summary Operations
20003#1140860836	CAT-MUL	486954/62(487016)	0.389976	0.110366	0.669933	0.00629537	LOGISTIC-BINARY	Treatment/medication code: coro-nitro spray 400micrograms spray	UK Biobank Assessment Centre > Verbal interview > Medications
41200#T058	CAT-MUL	487055/94(487149)	0.31412	0.0888205	0.539558	0.00629782	LOGISTIC-BINARY	Operative procedures - main OPCS4: T05.8 Other specified other operations on chest wall	Health-related outcomes > Hospital inpatient > Summary Operations
25580	CONTINUOUS	42858	-0.0133594	-0.0229456	-0.00377327	0.00630691	LINEAR	Weighted-mean L1 in tract forceps minor	UK Biobank Assessment Centre > Imaging > Brain MRI > Diffusion brain MRI > dMRI weighted means
41210#K631	CAT-MUL	486960/189(487149)	0.224987	0.0635686	0.386471	0.0063072	LOGISTIC-BINARY	Operative procedures - secondary OPCS4: K63.1 Angiocardiography of combination of right and left side of heart	Health-related outcomes > Hospital inpatient > Summary Operations
41210#W621	CAT-MUL	486749/400(487149)	0.14871	0.0420027	0.255441	0.00631109	LOGISTIC-BINARY	Operative procedures - secondary OPCS4: W62.1 Primary arthrodesis and internal fixation of joint NEC	Health-related outcomes > Hospital inpatient > Summary Operations
130746	DATE	486716/433(487149)	0.144423	0.0407797	0.24807	0.00631211	LOGISTIC-BINARY	Date E34 first reported (other endocrine disorders)	Health-related outcomes > First occurrences > Endocrine, nutritional and metabolic diseases
41272#E046	CAT-MUL	486694/455(487149)	0.142936	0.0403169	0.245552	0.00633254	LOGISTIC-BINARY	Operative procedures - OPCS4: E04.6 Cauterisation of turbinate of nose	Health-related outcomes > Hospital inpatient > Summary Operations
130948	DATE	486988/161(487149)	0.238703	0.0672772	0.410092	0.00634308	LOGISTIC-BINARY	Date F69 first reported (unspecified disorder of adult personality and behaviour)	Health-related outcomes > First occurrences > Mental and behavioural disorders
41210#W052	CAT-MUL	487139/10(487149)	0.953718	0.269066	1.6389	0.00634887	LOGISTIC-BINARY	Operative procedures - secondary OPCS4: W05.2 Implantation massive endoprosthetic replacement of bone	Health-related outcomes > Hospital inpatient > Summary Operations
25183	CONTINUOUS	42860	-0.0136361	-0.0234303	-0.00384189	0.00635793	LINEAR	Mean MO in sagittal stratum on FA skeleton (left)	UK Biobank Assessment Centre > Imaging > Brain MRI > Diffusion brain MRI > dMRI skeleton
41210#Z587	CAT-MUL	486885/264(487149)	0.188275	0.0530142	0.323543	0.0063699	LOGISTIC-BINARY	Operative procedures - secondary OPCS4: Z58.7 Infrapatellar tendon	Health-related outcomes > Hospital inpatient > Summary Operations
41272#Z587	CAT-MUL	486885/264(487149)	0.188275	0.0530142	0.323543	0.0063699	LOGISTIC-BINARY	Operative procedures - OPCS4: Z58.7 Infrapatellar tendon	Health-related outcomes > Hospital inpatient > Summary Operations
41210#S231	CAT-MUL	487075/74(487149)	-0.350204	-0.601896	-0.0986214	0.00637603	LOGISTIC-BINARY	Operative procedures - secondary OPCS4: S23.1 Z plasty to head or neck	Health-related outcomes > Hospital inpatient > Summary Operations
41210#Z583	CAT-MUL	486804/345(487149)	0.160818	0.0452104	0.276427	0.00640222	LOGISTIC-BINARY	Operative procedures - secondary OPCS4: Z58.3 Tibialis posterior	Health-related outcomes > Hospital inpatient > Summary Operations
41272#Z583	CAT-MUL	486804/345(487149)	0.160818	0.0452104	0.276427	0.00640222	LOGISTIC-BINARY	Operative procedures - OPCS4: Z58.3 Tibialis posterior	Health-related outcomes > Hospital inpatient > Summary Operations
3496	CAT-SIN	37279	-0.0289537	-0.0497783	-0.00812904	0.00642521	ORDERED-LOGISTIC	Wants to stop smoking	UK Biobank Assessment Centre > Touchscreen > Lifestyle and environment > Smoking
27478	CONTINUOUS	45549	-0.0124494	-0.0214034	-0.0034954	0.00642964	LINEAR	Volume of G+S-occipital-inf (left hemisphere)	UK Biobank Assessment Centre > Imaging > Brain MRI > T1 structural brain MRI > Freesurfer a2009s
22601#21123022	CAT-MUL	115502/570(116072)	-0.118039	-0.202971	-0.033142	0.00643866	LOGISTIC-BINARY	Job coding: biochemist, medical laboratory scientific officer	Online follow-up > Work environment > Employment history
41272#W971	CAT-MUL	487010/139(487149)	0.254661	0.0715189	0.437928	0.00644068	LOGISTIC-BINARY	Operative procedures - OPCS4: W97.1 Primary total prosthetic replacement of shoulder joint not using cement	Health-related outcomes > Hospital inpatient > Summary Operations
41200#T122	CAT-MUL	486024/1125(487149)	0.0904274	0.0253595	0.155506	0.00645713	LOGISTIC-BINARY	Operative procedures - main OPCS4: T12.2 Drainage of pleural cavity NEC	Health-related outcomes > Hospital inpatient > Summary Operations
22601#81392781	CAT-MUL	115937/135(116072)	0.246483	0.0690315	0.423838	0.00646705	LOGISTIC-BINARY	Job coding: other assembler, routine operative	Online follow-up > Work environment > Employment history
41272#A483	CAT-MUL	486888/261(487149)	0.184111	0.0515904	0.316627	0.00646827	LOGISTIC-BINARY	Operative procedures - OPCS4: A48.3 Insertion of neurostimulator adjacent to spinal cord	Health-related outcomes > Hospital inpatient > Summary Operations
41200#C465	CAT-MUL	487076/73(487149)	0.357479	0.10023	0.614905	0.00647414	LOGISTIC-BINARY	Operative procedures - main OPCS4: C46.5 Deep lamellar graft to cornea	Health-related outcomes > Hospital inpatient > Summary Operations
41272#E201	CAT-MUL	487117/32(487149)	0.552448	0.154528	0.950087	0.00648385	LOGISTIC-BINARY	Operative procedures - OPCS4: E20.1 Total adenoidectomy	Health-related outcomes > Hospital inpatient > Summary Operations
20712	CAT-SIN	177439	0.0124398	0.00348414	0.0213954	0.0064935	ORDERED-LOGISTIC	Liking for salad dressing	Online follow-up > Food (and other) preferences
41210#Y111	CAT-MUL	485832/1317(487149)	0.083067	0.0232298	0.142908	0.00651278	LOGISTIC-BINARY	Operative procedures - secondary OPCS4: Y11.1 Cauterisation of organ NOC	Health-related outcomes > Hospital inpatient > Summary Operations
41272#Y111	CAT-MUL	485832/1317(487149)	0.083067	0.0232298	0.142908	0.00651278	LOGISTIC-BINARY	Operative procedures - OPCS4: Y11.1 Cauterisation of organ NOC	Health-related outcomes > Hospital inpatient > Summary Operations
41210#Q151	CAT-MUL	487094/55(487149)	0.393892	0.11025	0.677773	0.00651339	LOGISTIC-BINARY	Operative procedures - secondary OPCS4: Q15.1 Introduction of radioactive substance into uterine cavity	Health-related outcomes > Hospital inpatient > Summary Operations
41272#R291	CAT-MUL	486714/435(487149)	-0.139034	-0.239264	-0.0389389	0.00651518	LOGISTIC-BINARY	Operative procedures - OPCS4: R29.1 Manual removal of placenta from delivered uterus	Health-related outcomes > Hospital inpatient > Summary Operations
27692	CONTINUOUS	45549	0.0129514	0.0036196	0.0222832	0.00652544	LINEAR	Mean thickness of S-precentral-inf-part (right hemisphere)	UK Biobank Assessment Centre > Imaging > Brain MRI > T1 structural brain MRI > Freesurfer a2009s
20003#1140865628	CAT-MUL	486982/34(487016)	0.523533	0.146285	0.901112	0.00655061	LOGISTIC-BINARY	Treatment/medication code: misoprostol	UK Biobank Assessment Centre > Verbal interview > Medications
25739	CONTINUOUS	43294	0.0116668	0.00325565	0.020078	0.00655717	LINEAR	Discrepancy between rfMRI brain image and T1 brain image	UK Biobank Assessment Centre > Imaging > Brain MRI > Resting functional brain MRI
41210#W778	CAT-MUL	486799/350(487149)	0.157957	0.044052	0.271864	0.00656864	LOGISTIC-BINARY	Operative procedures - secondary OPCS4: W77.8 Other specified stabilising operations on joint	Health-related outcomes > Hospital inpatient > Summary Operations
41200#A769	CAT-MUL	487127/22(487149)	0.638552	0.178091	1.09907	0.00657252	LOGISTIC-BINARY	Operative procedures - main OPCS4: A76.9 Unspecified chemical destruction of sympathetic nerve	Health-related outcomes > Hospital inpatient > Summary Operations
41251#1002	CAT-MUL	481434/3081(484515)	0.0547424	0.0152632	0.0942239	0.00657443	LOGISTIC-BINARY	Sources of admission to hospital (recoded): Usual Place of residence: Living alone	Health-related outcomes > Hospital inpatient > Summary Administration
41200#M711	CAT-MUL	487022/127(487149)	-0.279878	-0.48186	-0.0779411	0.00660236	LOGISTIC-BINARY	Operative procedures - main OPCS4: M71.1 High intensity focused ultrasound of prostate	Health-related outcomes > Hospital inpatient > Summary Operations
41210#Y663	CAT-MUL	485881/1268(487149)	0.0842727	0.023464	0.145083	0.00660331	LOGISTIC-BINARY	Operative procedures - secondary OPCS4: Y66.3 Harvest of bone from iliac crest	Health-related outcomes > Hospital inpatient > Summary Operations
41272#Y663	CAT-MUL	485881/1268(487149)	0.0842727	0.023464	0.145083	0.00660331	LOGISTIC-BINARY	Operative procedures - OPCS4: Y66.3 Harvest of bone from iliac crest	Health-related outcomes > Hospital inpatient > Summary Operations
41200#K682	CAT-MUL	486954/195(487149)	0.215905	0.0600709	0.371804	0.00662857	LOGISTIC-BINARY	Operative procedures - main OPCS4: K68.2 Pericardiocentesis NEC	Health-related outcomes > Hospital inpatient > Summary Operations
26713	CONTINUOUS	45549	0.0131967	0.00366772	0.0227256	0.00664145	LINEAR	Volume of LD (right hemisphere)	UK Biobank Assessment Centre > Imaging > Brain MRI > T1 structural brain MRI > Freesurfer subsegmentation
20003#1141184726	CAT-MUL	486762/254(487016)	-0.19016	-0.32747	-0.0528192	0.00664566	LOGISTIC-BINARY	Treatment/medication code: xalacom 0.005%/0.5% eye drops	UK Biobank Assessment Centre > Verbal interview > Medications
41210#K338	CAT-MUL	487105/44(487149)	0.455286	0.126573	0.784304	0.00665711	LOGISTIC-BINARY	Operative procedures - secondary OPCS4: K33.8 Other specified operations on aortic root	Health-related outcomes > Hospital inpatient > Summary Operations
25622	CONTINUOUS	42858	-0.0128259	-0.0220906	-0.00356127	0.00666156	LINEAR	Weighted-mean L2 in tract uncinate fasciculus (right)	UK Biobank Assessment Centre > Imaging > Brain MRI > Diffusion brain MRI > dMRI weighted means
104310	CAT-SIN	68955	0.0747033	0.0207343	0.128672	0.00666297	ORDERED-LOGISTIC	Sprouts intake	Online follow-up > Diet by 24-hour recall > Fruit/vegetables yesterday
41210#H482	CAT-MUL	485900/1249(487149)	0.0847457	0.0235177	0.14597	0.00667021	LOGISTIC-BINARY	Operative procedures - secondary OPCS4: H48.2 Excision of skin tag of anus	Health-related outcomes > Hospital inpatient > Summary Operations
20003#1140876394	CAT-MUL	486969/47(487016)	0.431769	0.119825	0.744063	0.00669712	LOGISTIC-BINARY	Treatment/medication code: salivix pastille	UK Biobank Assessment Centre > Verbal interview > Medications
26610	CONTINUOUS	45549	-0.0117512	-0.0202454	-0.00325699	0.00669933	LINEAR	Volume of Lateral-nucleus (right hemisphere)	UK Biobank Assessment Centre > Imaging > Brain MRI > T1 structural brain MRI > Freesurfer subsegmentation
41200#G436	CAT-MUL	486572/577(487149)	0.127192	0.035244	0.219158	0.00670848	LOGISTIC-BINARY	Operative procedures - main OPCS4: G43.6 Fibreoptic endoscopic injection therapy to lesion of upper gastrointestinal tract NEC	Health-related outcomes > Hospital inpatient > Summary Operations
41210#Y142	CAT-MUL	486783/366(487149)	0.159269	0.0441375	0.274436	0.0067091	LOGISTIC-BINARY	Operative procedures - secondary OPCS4: Y14.2 Insertion of expanding metal stent into organ NOC	Health-related outcomes > Hospital inpatient > Summary Operations
41272#Y142	CAT-MUL	486783/366(487149)	0.159269	0.0441375	0.274436	0.0067091	LOGISTIC-BINARY	Operative procedures - OPCS4: Y14.2 Insertion of expanding metal stent into organ NOC	Health-related outcomes > Hospital inpatient > Summary Operations
6147#6	CAT-MUL	480016/3896(483912)	0.0481252	0.0133263	0.0829253	0.00671839	LOGISTIC-BINARY	Reason for glasses/contact lenses: For a 'lazy' eye or an eye with poor vision since childhood (called 'amblyopia')	UK Biobank Assessment Centre > Touchscreen > Health and medical history > Eyesight
41200#T702	CAT-MUL	486811/338(487149)	0.161842	0.0448132	0.278892	0.00672316	LOGISTIC-BINARY	Operative procedures - main OPCS4: T70.2 Tenotomy NEC	Health-related outcomes > Hospital inpatient > Summary Operations
20003#1140874014	CAT-MUL	486843/173(487016)	0.227906	0.0630836	0.392716	0.00672353	LOGISTIC-BINARY	Treatment/medication code: metronidazole	UK Biobank Assessment Centre > Verbal interview > Medications
24366	CONTINUOUS	3251	-0.0459544	-0.0791788	-0.01273	0.00672442	LINEAR	Mean CBF in Occipital Lobe in grey matter (right)	Assessment centre > Imaging > Brain MRI > Arterial spin labelling brain MRI
41210#G748	CAT-MUL	486881/268(487149)	0.184592	0.0510994	0.318128	0.00673217	LOGISTIC-BINARY	Operative procedures - secondary OPCS4: G74.8 Other specified creation of artificial opening into ileum	Health-related outcomes > Hospital inpatient > Summary Operations
41210#S424	CAT-MUL	486907/242(487149)	0.192948	0.0533891	0.332519	0.00673358	LOGISTIC-BINARY	Operative procedures - secondary OPCS4: S42.4 Resuture of skin NEC	Health-related outcomes > Hospital inpatient > Summary Operations
20003#1140868772	CAT-MUL	486864/152(487016)	-0.23871	-0.41135	-0.0659375	0.0067469	LOGISTIC-BINARY	Treatment/medication code: didronel 200mg tablet	UK Biobank Assessment Centre > Verbal interview > Medications
22617#6122	CAT-MUL	114916/1156(116072)	0.0803266	0.0221992	0.138435	0.00674891	LOGISTIC-BINARY	Job code - historical: Childminders and related occupations	Online follow-up > Work environment > Employment history
20003#1140862026	CAT-MUL	486931/85(487016)	0.331133	0.09163	0.5708	0.00674938	LOGISTIC-BINARY	Treatment/medication code: ciprofibrate	UK Biobank Assessment Centre > Verbal interview > Medications
20003#1141200072	CAT-MUL	486879/137(487016)	0.256074	0.0707965	0.441398	0.00675697	LOGISTIC-BINARY	Treatment/medication code: lyrica 25mg capsule	UK Biobank Assessment Centre > Verbal interview > Medications
20004#1512	CAT-MUL	483037/3979(487016)	0.0461087	0.0127348	0.0794822	0.00677153	LOGISTIC-BINARY	Operation code: cone biopsy	UK Biobank Assessment Centre > Verbal interview > Operations
41210#Y985	CAT-MUL	485301/1848(487149)	0.0704726	0.0194581	0.121492	0.00677635	LOGISTIC-BINARY	Operative procedures - secondary OPCS4: Y98.5 Radiology of > 4 body areas (or > 40 minutes)	Health-related outcomes > Hospital inpatient > Summary Operations
41272#Y985	CAT-MUL	485301/1848(487149)	0.0704726	0.0194581	0.121492	0.00677635	LOGISTIC-BINARY	Operative procedures - OPCS4: Y98.5 Radiology of > 4 body areas (or > 40 minutes)	Health-related outcomes > Hospital inpatient > Summary Operations
20087#172	CAT-MUL	62915/6040(68955)	0.0413305	0.0114047	0.07126	0.00679372	LOGISTIC-BINARY	Types of spread used on bread/crackers: Low fat polyunsaturated margarine on bread/crackers	Online follow-up > Diet by 24-hour recall > Bread/pasta/rice yesterday
41272#D171	CAT-MUL	486756/393(487149)	-0.150074	-0.258763	-0.0414106	0.00679754	LOGISTIC-BINARY	Operative procedures - OPCS4: D17.1 Stapedectomy	Health-related outcomes > Hospital inpatient > Summary Operations
25309	CONTINUOUS	42860	-0.0135004	-0.0232791	-0.00372177	0.00681248	LINEAR	Mean L3 in superior cerebellar peduncle on FA skeleton (left)	UK Biobank Assessment Centre > Imaging > Brain MRI > Diffusion brain MRI > dMRI skeleton
24018	CONTINUOUS	480034	-0.0041721	-0.00719424	-0.00114995	0.00681518	LINEAR	Nitrogen dioxide air pollution; 2007	Additional exposures > Local environment > Residential air pollution
41210#R149	CAT-MUL	485676/1473(487149)	-0.0759384	-0.130993	-0.0209283	0.00683876	LOGISTIC-BINARY	Operative procedures - secondary OPCS4: R14.9 Unspecified surgical induction of labour	Health-related outcomes > Hospital inpatient > Summary Operations
41210#A515	CAT-MUL	487081/68(487149)	0.362306	0.0997726	0.624921	0.0068417	LOGISTIC-BINARY	Operative procedures - secondary OPCS4	Health-related outcomes > Hospital inpatient > Summary Operations
102310	CAT-SIN	68955	-0.0528438	-0.0911502	-0.0145374	0.00684641	ORDERED-LOGISTIC	Chocolate sweet intake	Online follow-up > Diet by 24-hour recall > Soup/snacks/pastries yesterday
41210#Z673	CAT-MUL	486113/1036(487149)	0.0928727	0.0255587	0.16019	0.00684893	LOGISTIC-BINARY	Operative procedures - secondary OPCS4: Z67.3 Cervical intervertebral joint	Health-related outcomes > Hospital inpatient > Summary Operations
41272#Z673	CAT-MUL	486113/1036(487149)	0.0928727	0.0255587	0.16019	0.00684893	LOGISTIC-BINARY	Operative procedures - OPCS4: Z67.3 Cervical intervertebral joint	Health-related outcomes > Hospital inpatient > Summary Operations
41272#D088	CAT-MUL	487065/84(487149)	0.329062	0.0906018	0.567636	0.00684983	LOGISTIC-BINARY	Operative procedures - OPCS4: D08.8 Other specified other operations on external auditory canal	Health-related outcomes > Hospital inpatient > Summary Operations
20003#1140882756	CAT-MUL	486930/86(487016)	0.324227	0.0891562	0.559399	0.00687586	LOGISTIC-BINARY	Treatment/medication code: timodine cream	UK Biobank Assessment Centre > Verbal interview > Medications
130856	DATE	486841/308(487149)	0.172814	0.0474651	0.298152	0.00688656	LOGISTIC-BINARY	Date F11 first reported (mental and behavioural disorders due to use of opioids)	Health-related outcomes > First occurrences > Mental and behavioural disorders
41200#T691	CAT-MUL	486540/609(487149)	0.120676	0.0331288	0.20821	0.00689549	LOGISTIC-BINARY	Operative procedures - main OPCS4: T69.1 Primary tenolysis	Health-related outcomes > Hospital inpatient > Summary Operations
41210#H149	CAT-MUL	487139/10(487149)	-0.96075	-1.65934	-0.264891	0.00691319	LOGISTIC-BINARY	Operative procedures - secondary OPCS4: H14.9 Unspecified exteriorisation of caecum	Health-related outcomes > Hospital inpatient > Summary Operations
41210#G239	CAT-MUL	487136/13(487149)	0.825779	0.226733	1.42568	0.00693298	LOGISTIC-BINARY	Operative procedures - secondary OPCS4: G23.9 Unspecified repair of diaphragmatic hernia	Health-related outcomes > Hospital inpatient > Summary Operations
20003#1140871684	CAT-MUL	486967/49(487016)	0.424973	0.116561	0.733619	0.0069389	LOGISTIC-BINARY	Treatment/medication code: remedeine tablet	UK Biobank Assessment Centre > Verbal interview > Medications
41272#V242	CAT-MUL	486970/179(487149)	0.225534	0.0617642	0.389369	0.00696156	LOGISTIC-BINARY	Operative procedures - OPCS4: V24.2 Primary decompression of thoracic spinal cord NEC	Health-related outcomes > Hospital inpatient > Summary Operations
22601#81392801	CAT-MUL	115876/196(116072)	0.198308	0.0542126	0.342305	0.0069702	LOGISTIC-BINARY	Job coding: other assembler, routine operative	Online follow-up > Work environment > Employment history
20003#1140867850	CAT-MUL	486985/31(487016)	-0.534133	-0.922213	-0.146181	0.00697176	LOGISTIC-BINARY	Treatment/medication code: phenelzine	UK Biobank Assessment Centre > Verbal interview > Medications
41200#M422	CAT-MUL	484921/2228(487149)	0.0644042	0.0176214	0.111194	0.00697522	LOGISTIC-BINARY	Operative procedures - main OPCS4: M42.2 Endoscopic cauterisation of lesion of bladder	Health-related outcomes > Hospital inpatient > Summary Operations
41272#G643	CAT-MUL	486984/165(487149)	0.234768	0.0642274	0.40535	0.00697946	LOGISTIC-BINARY	Operative procedures - OPCS4: G64.3 Endoscopic insertion of tubal prosthesis into jejunum	Health-related outcomes > Hospital inpatient > Summary Operations
41210#Y753	CAT-MUL	484186/2963(487149)	-0.0565366	-0.0976188	-0.0154549	0.00699058	LOGISTIC-BINARY	Operative procedures - secondary OPCS4: Y75.3 Robotic minimal access approach to abdominal cavity	Health-related outcomes > Hospital inpatient > Summary Operations
41272#Y753	CAT-MUL	484186/2963(487149)	-0.0565366	-0.0976188	-0.0154549	0.00699058	LOGISTIC-BINARY	Operative procedures - OPCS4: Y75.3 Robotic minimal access approach to abdominal cavity	Health-related outcomes > Hospital inpatient > Summary Operations
41229#5A8	CAT-MUL	486793/356(487149)	-0.162959	-0.281394	-0.044546	0.00699515	LOGISTIC-BINARY	PCT responsible for patient data: GREENWICH TEACHING PCT	Health-related outcomes > Hospital inpatient > Summary Administration
25106	CONTINUOUS	42860	0.0123321	0.0033685	0.0212957	0.00700811	LINEAR	Mean MD in genu of corpus callosum on FA skeleton	UK Biobank Assessment Centre > Imaging > Brain MRI > Diffusion brain MRI > dMRI skeleton
20003#1140923688	CAT-MUL	486690/326(487016)	0.164818	0.0450001	0.284658	0.00702107	LOGISTIC-BINARY	Treatment/medication code: zoton 15mg capsule	UK Biobank Assessment Centre > Verbal interview > Medications
7520	CONTINUOUS	1681	0.0731326	0.0199755	0.12629	0.00703681	LINEAR	Median spherical equivalent value (left)	Assessment centre > Eye measures > Refractometry > Refractometer 2
7541	CONTINUOUS	1681	0.0731326	0.0199755	0.12629	0.00703681	LINEAR	Eye prescription (left)	Assessment centre > Eye measures > Refractometry > Refractometer 2
25687	CONTINUOUS	42856	-0.0133412	-0.0230444	-0.00363799	0.00704411	LINEAR	Weighted-mean OD in tract forceps major	UK Biobank Assessment Centre > Imaging > Brain MRI > Diffusion brain MRI > dMRI weighted means
41272#W370	CAT-MUL	486935/214(487149)	0.203668	0.0555621	0.351889	0.00705491	LOGISTIC-BINARY	Operative procedures - OPCS4: W37.0 Conversion from previous cemented total prosthetic replacement of hip joint	Health-related outcomes > Hospital inpatient > Summary Operations
41246#1130	CAT-MUL	455083/12613(467696)	0.0264641	0.00721124	0.0457174	0.00705843	LOGISTIC-BINARY	Treatment speciality of consultant (recoded): Breast surgery	Health-related outcomes > Hospital inpatient > Summary Administration
41200#W373	CAT-MUL	486492/657(487149)	0.11664	0.0317964	0.201515	0.00705868	LOGISTIC-BINARY	Operative procedures - main OPCS4: W37.3 Revision of total prosthetic replacement of hip joint using cement	Health-related outcomes > Hospital inpatient > Summary Operations
20003#1140888512	CAT-MUL	486836/180(487016)	0.225332	0.0614173	0.389344	0.00706733	LOGISTIC-BINARY	Treatment/medication code: amiloride	UK Biobank Assessment Centre > Verbal interview > Medications
41200#X703	CAT-MUL	484506/2643(487149)	0.0579462	0.0157721	0.100123	0.00708382	LOGISTIC-BINARY	Operative procedures - main OPCS4: X70.3 Procurement of drugs for chemotherapy for neoplasm for regimens in Band 3	Health-related outcomes > Hospital inpatient > Summary Operations
41210#Z539	CAT-MUL	486741/408(487149)	0.147354	0.0401047	0.254609	0.00708519	LOGISTIC-BINARY	Operative procedures - secondary OPCS4: Z53.9 Abdominal wall NEC	Health-related outcomes > Hospital inpatient > Summary Operations
41272#Z539	CAT-MUL	486741/408(487149)	0.147354	0.0401047	0.254609	0.00708519	LOGISTIC-BINARY	Operative procedures - OPCS4: Z53.9 Abdominal wall NEC	Health-related outcomes > Hospital inpatient > Summary Operations
41272#W156	CAT-MUL	486114/1035(487149)	-0.0908553	-0.157003	-0.024709	0.00710021	LOGISTIC-BINARY	Operative procedures - OPCS4: W15.6 Cuneiform osteotomy of proximal phalanx with resection of head of first metatarsal	Health-related outcomes > Hospital inpatient > Summary Operations
27295	CONTINUOUS	45549	0.0124816	0.00339432	0.021569	0.0071024	LINEAR	Mean thickness of supramarginal (right hemisphere)	UK Biobank Assessment Centre > Imaging > Brain MRI > T1 structural brain MRI > Freesurfer DKT
101310	CAT-SIN	68955	-0.021192	-0.0366206	-0.00576342	0.00710614	ORDERED-LOGISTIC	Number of bread slices with butter/margarine	Online follow-up > Diet by 24-hour recall > Bread/pasta/rice yesterday
41272#A769	CAT-MUL	487126/23(487149)	0.618858	0.168246	1.06944	0.00710739	LOGISTIC-BINARY	Operative procedures - OPCS4: A76.9 Unspecified chemical destruction of sympathetic nerve	Health-related outcomes > Hospital inpatient > Summary Operations
130998	DATE	484741/2408(487149)	0.0606623	0.0164918	0.104833	0.0071075	LOGISTIC-BINARY	Date G03 first reported (meningitis due to other and unspecified causes)	Health-related outcomes > First occurrences > Nervous system disorders
20003#1141165518	CAT-MUL	486951/65(487016)	-0.392814	-0.679051	-0.106913	0.00711582	LOGISTIC-BINARY	Treatment/medication code: efavirenz	UK Biobank Assessment Centre > Verbal interview > Medications
41200#T558	CAT-MUL	487066/83(487149)	-0.330254	-0.570782	-0.0897411	0.00711762	LOGISTIC-BINARY	Operative procedures - main OPCS4: T55.8 Other specified release of fascia	Health-related outcomes > Hospital inpatient > Summary Operations
26983	CONTINUOUS	45549	-0.0116827	-0.0201939	-0.00317145	0.00714022	LINEAR	Area of superiorfrontal (right hemisphere)	UK Biobank Assessment Centre > Imaging > Brain MRI > T1 structural brain MRI > Freesurfer desikan pial
27099	CONTINUOUS	45549	-0.0129123	-0.0223196	-0.00350511	0.00714114	LINEAR	Volume of perirhinal (left hemisphere)	UK Biobank Assessment Centre > Imaging > Brain MRI > T1 structural brain MRI > Freesurfer BA exvivo
41200#S409	CAT-MUL	487134/15(487149)	0.769186	0.208594	1.32977	0.0071681	LOGISTIC-BINARY	Operative procedures - main OPCS4: S40.9 Unspecified other closure of skin	Health-related outcomes > Hospital inpatient > Summary Operations
131418	DATE	486748/401(487149)	0.147565	0.0399738	0.255189	0.00719243	LOGISTIC-BINARY	Date I97 first reported (postprocedural disorders of circulatory system, not elsewhere classified)	Health-related outcomes > First occurrences > Circulatory system disorders
41200#E492	CAT-MUL	483867/3282(487149)	0.0523228	0.0141571	0.0904919	0.0072122	LOGISTIC-BINARY	Operative procedures - main OPCS4: E49.2 Diagnostic fibreoptic endoscopic examination of lower respiratory tract and lavage of lesion of lower respiratory tract	Health-related outcomes > Hospital inpatient > Summary Operations
41272#B374	CAT-MUL	486765/384(487149)	-0.146507	-0.253416	-0.0396362	0.00722224	LOGISTIC-BINARY	Operative procedures - OPCS4: B37.4 Capsulectomy of breast	Health-related outcomes > Hospital inpatient > Summary Operations
41272#B318	CAT-MUL	486862/287(487149)	0.169687	0.0458761	0.293491	0.00722485	LOGISTIC-BINARY	Operative procedures - OPCS4: B31.8 Other specified other plastic operations on breast	Health-related outcomes > Hospital inpatient > Summary Operations
41200#A529	CAT-MUL	486964/185(487149)	0.218692	0.0591385	0.378274	0.00722684	LOGISTIC-BINARY	Operative procedures - main OPCS4: A52.9 Unspecified therapeutic epidural injection	Health-related outcomes > Hospital inpatient > Summary Operations
41200#Q555	CAT-MUL	486702/447(487149)	0.136889	0.036963	0.236758	0.00723668	LOGISTIC-BINARY	Operative procedures - main OPCS4: Q55.5 Transvaginal ultrasound examination of female genital tract	Health-related outcomes > Hospital inpatient > Summary Operations
7389	CONTINUOUS	1681	0.0728524	0.0196777	0.126027	0.00727669	LINEAR	Spherical equivalent value (left)	Assessment centre > Eye measures > Refractometry > Refractometer 2
41272#M711	CAT-MUL	487020/129(487149)	-0.274326	-0.474693	-0.074002	0.00727839	LOGISTIC-BINARY	Operative procedures - OPCS4: M71.1 High intensity focused ultrasound of prostate	Health-related outcomes > Hospital inpatient > Summary Operations
41200#S474	CAT-MUL	486936/213(487149)	0.203385	0.0548327	0.351917	0.00728211	LOGISTIC-BINARY	Operative procedures - main OPCS4: S47.4 Incision of lesion of skin NEC	Health-related outcomes > Hospital inpatient > Summary Operations
20003#1140927152	CAT-MUL	487004/12(487016)	-0.865191	-1.49767	-0.232961	0.00730078	LOGISTIC-BINARY	Treatment/medication code: fenbid 5% gel	UK Biobank Assessment Centre > Verbal interview > Medications
41210#Z794	CAT-MUL	487101/48(487149)	0.43046	0.115973	0.745001	0.00730746	LOGISTIC-BINARY	Operative procedures - secondary OPCS4: Z79.4 Cuboid bone	Health-related outcomes > Hospital inpatient > Summary Operations
24180	CONTINUOUS	37168	0.0142659	0.00384258	0.0246893	0.00730856	LINEAR	LV longitudinal strain Segment 6	Assessment centre > Imaging > Heart MRI > Cardiac and aortic function
41200#H208	CAT-MUL	486237/912(487149)	0.0990031	0.026646	0.171371	0.0073284	LOGISTIC-BINARY	Operative procedures - main OPCS4: H20.8 Other specified endoscopic extirpation of lesion of colon	Health-related outcomes > Hospital inpatient > Summary Operations
41210#V386	CAT-MUL	487090/59(487149)	0.383255	0.103095	0.663422	0.00733489	LOGISTIC-BINARY	Operative procedures - secondary OPCS4: V38.6 Primary transforaminal interbody fusion of joint of lumbar spine	Health-related outcomes > Hospital inpatient > Summary Operations
41210#J519	CAT-MUL	486943/206(487149)	0.203636	0.0547288	0.352512	0.00734838	LOGISTIC-BINARY	Operative procedures - secondary OPCS4: J51.9 Unspecified laparoscopic ultrasound examination of bile duct	Health-related outcomes > Hospital inpatient > Summary Operations
26633	CONTINUOUS	45549	0.0120574	0.00324163	0.0208732	0.00734885	LINEAR	Volume of GC-ML-DG-body (left hemisphere)	UK Biobank Assessment Centre > Imaging > Brain MRI > T1 structural brain MRI > Freesurfer subsegmentation
27142	CONTINUOUS	45549	-0.0130402	-0.0225808	-0.00349953	0.0073879	LINEAR	Volume of entorhinal (right hemisphere)	UK Biobank Assessment Centre > Imaging > Brain MRI > T1 structural brain MRI > Freesurfer BA exvivo
24117	CONTINUOUS	37869	0.0137726	0.00369323	0.023852	0.00740491	LINEAR	RA ejection fraction	Assessment centre > Imaging > Heart MRI > Cardiac and aortic function
41200#C553	CAT-MUL	487102/47(487149)	0.442101	0.118757	0.765918	0.00740577	LOGISTIC-BINARY	Operative procedures - main OPCS4: C55.3 Drainage of subretinal fluid through sclera	Health-related outcomes > Hospital inpatient > Summary Operations
41272#T645	CAT-MUL	486597/552(487149)	0.126885	0.0340055	0.219765	0.00741624	LOGISTIC-BINARY	Operative procedures - OPCS4: T64.5 Tenodesis	Health-related outcomes > Hospital inpatient > Summary Operations
41200#T744	CAT-MUL	486613/536(487149)	0.127031	0.0340048	0.220055	0.0074404	LOGISTIC-BINARY	Operative procedures - main OPCS4: T74.4 Injection of therapeutic substance into tendon NEC	Health-related outcomes > Hospital inpatient > Summary Operations
130012	DATE	487034/115(487149)	-0.277344	-0.480524	-0.0742217	0.00745426	LOGISTIC-BINARY	Date A06 first reported (amoebiasis)	Health-related outcomes > First occurrences > Certain infectious and parasitic diseases
131234	DATE	484700/2449(487149)	0.0592159	0.0158375	0.102595	0.00746061	LOGISTIC-BINARY	Date H68 first reported (eustachian salpingitis and obstruction)	Health-related outcomes > First occurrences > Ear and mastoid process disorders
27480	CONTINUOUS	45549	-0.011801	-0.0204468	-0.00315529	0.00746825	LINEAR	Volume of G+S-subcentral (left hemisphere)	UK Biobank Assessment Centre > Imaging > Brain MRI > T1 structural brain MRI > Freesurfer a2009s
41272#M471	CAT-MUL	484751/2398(487149)	0.0625787	0.0167276	0.108436	0.00747587	LOGISTIC-BINARY	Operative procedures - OPCS4: M47.1 Urethral irrigation of bladder	Health-related outcomes > Hospital inpatient > Summary Operations
41210#W322	CAT-MUL	486611/538(487149)	0.126431	0.0337782	0.219101	0.00748941	LOGISTIC-BINARY	Operative procedures - secondary OPCS4: W32.2 Allograft of bone NEC	Health-related outcomes > Hospital inpatient > Summary Operations
25216	CONTINUOUS	42860	-0.0120975	-0.0209641	-0.00323081	0.00749348	LINEAR	Mean L1 in anterior limb of internal capsule on FA skeleton (right)	UK Biobank Assessment Centre > Imaging > Brain MRI > Diffusion brain MRI > dMRI skeleton
27130	CONTINUOUS	45549	-0.0126052	-0.0218464	-0.00336404	0.00750878	LINEAR	Volume of BA2 (right hemisphere)	UK Biobank Assessment Centre > Imaging > Brain MRI > T1 structural brain MRI > Freesurfer BA exvivo
41210#Z588	CAT-MUL	486701/448(487149)	0.139212	0.0371287	0.241289	0.00751934	LOGISTIC-BINARY	Operative procedures - secondary OPCS4: Z58.8 Specified muscle of lower leg NEC	Health-related outcomes > Hospital inpatient > Summary Operations
41272#Z588	CAT-MUL	486701/448(487149)	0.139212	0.0371287	0.241289	0.00751934	LOGISTIC-BINARY	Operative procedures - OPCS4: Z58.8 Specified muscle of lower leg NEC	Health-related outcomes > Hospital inpatient > Summary Operations
20003#1140869930	CAT-MUL	485992/1024(487016)	0.0926176	0.0247019	0.160534	0.00752165	LOGISTIC-BINARY	Treatment/medication code: azathioprine	UK Biobank Assessment Centre > Verbal interview > Medications
20084#477	CAT-MUL	67492/1463(68955)	-0.0788739	-0.136723	-0.0210402	0.00752432	LOGISTIC-BINARY	Vitamin and/or mineral supplement use: Vitamin B12	Online follow-up > Diet by 24-hour recall > Vitamin/mineral supplements yesterday
22601#11143212	CAT-MUL	113362/2710(116072)	-0.054454	-0.0943989	-0.0145148	0.00753506	LOGISTIC-BINARY	Job coding: senior official of special interest organisation including general manager or director or executive or general secretary of charity, or trade union/association or religious organisation	Online follow-up > Work environment > Employment history
22617#1114	CAT-MUL	113362/2710(116072)	-0.054454	-0.0943989	-0.0145148	0.00753506	LOGISTIC-BINARY	Job code - historical: Senior officials of special interest organisations	Online follow-up > Work environment > Employment history
41272#W823	CAT-MUL	486878/271(487149)	0.180374	0.0480613	0.312659	0.00753574	LOGISTIC-BINARY	Operative procedures - OPCS4: W82.3 Endoscopic repair of semilunar cartilage	Health-related outcomes > Hospital inpatient > Summary Operations
20003#1140864950	CAT-MUL	486717/299(487016)	0.174309	0.0464527	0.302216	0.00755	LOGISTIC-BINARY	Treatment/medication code: bisoprolol fumarate+hydrochlorothiazide 10mg/6.25mg tablet	UK Biobank Assessment Centre > Verbal interview > Medications
41272#W301	CAT-MUL	486520/629(487149)	0.117946	0.031404	0.204494	0.00755992	LOGISTIC-BINARY	Operative procedures - OPCS4: W30.1 Application of external fixation to bone NEC	Health-related outcomes > Hospital inpatient > Summary Operations
25222	CONTINUOUS	42860	0.0129915	0.0034564	0.0225267	0.00757653	LINEAR	Mean L1 in anterior corona radiata on FA skeleton (right)	UK Biobank Assessment Centre > Imaging > Brain MRI > Diffusion brain MRI > dMRI skeleton
41272#H426	CAT-MUL	486969/180(487149)	0.218776	0.0581644	0.37943	0.00759801	LOGISTIC-BINARY	Operative procedures - OPCS4: H42.6 Perineal repair of prolapse of rectum NEC	Health-related outcomes > Hospital inpatient > Summary Operations
131732	DATE	487128/21(487149)	0.656411	0.174676	1.13893	0.0076161	LOGISTIC-BINARY	Date L26 first reported (exfoliative dermatitis)	Health-related outcomes > First occurrences > Skin and subcutaneous tissue disorders
22154	INTEGER	1036	-0.0803147	-0.139268	-0.0213609	0.00763083	LINEAR	Age bronchiectasis diagnosed by doctor	Online follow-up > Work environment > Medical information
22601#41233254	CAT-MUL	112249/3823(116072)	0.0448434	0.0118893	0.0777957	0.00764895	LOGISTIC-BINARY	Job coding: counter clerk, bank clerk, cashier, post office clerk	Online follow-up > Work environment > Employment history
40013#1742	CAT-MUL	487075/74(487149)	-0.333059	-0.57766	-0.0881051	0.00765205	LOGISTIC-BINARY	Type of cancer: ICD9: 1742 Malignant neoplasm of female breast - upper-inner quadrant	Health-related outcomes > Cancer register
25274	CONTINUOUS	42860	-0.0132808	-0.0230416	-0.00352002	0.00765933	LINEAR	Mean L2 in posterior corona radiata on FA skeleton (right)	UK Biobank Assessment Centre > Imaging > Brain MRI > Diffusion brain MRI > dMRI skeleton
25595	CONTINUOUS	42858	-0.0126708	-0.0219844	-0.00335728	0.00766623	LINEAR	Weighted-mean L1 in tract uncinate fasciculus (right)	UK Biobank Assessment Centre > Imaging > Brain MRI > Diffusion brain MRI > dMRI weighted means
41272#R322	CAT-MUL	486923/226(487149)	-0.189023	-0.328169	-0.0501708	0.00768909	LOGISTIC-BINARY	Operative procedures - OPCS4: R32.2 Repair of obstetric laceration of perineum and sphincter of anus	Health-related outcomes > Hospital inpatient > Summary Operations
41272#G462	CAT-MUL	487059/90(487149)	0.316294	0.0837294	0.549011	0.00770358	LOGISTIC-BINARY	Operative procedures - OPCS4	Health-related outcomes > Hospital inpatient > Summary Operations
41272#M537	CAT-MUL	487119/30(487149)	0.520857	0.137718	0.904002	0.00771025	LOGISTIC-BINARY	Operative procedures - OPCS4: M53.7 Removal of transobturator tape	Health-related outcomes > Hospital inpatient > Summary Operations
41210#W370	CAT-MUL	486939/210(487149)	0.203421	0.0538224	0.353138	0.00771936	LOGISTIC-BINARY	Operative procedures - secondary OPCS4: W37.0 Conversion from previous cemented total prosthetic replacement of hip joint	Health-related outcomes > Hospital inpatient > Summary Operations
41272#C711	CAT-MUL	486964/185(487149)	0.218788	0.0578737	0.379809	0.00772098	LOGISTIC-BINARY	Operative procedures - OPCS4: C71.1 Simple linear extraction of lens	Health-related outcomes > Hospital inpatient > Summary Operations
41272#N221	CAT-MUL	486794/355(487149)	-0.162942	-0.282834	-0.0430483	0.00772731	LOGISTIC-BINARY	Operative procedures - OPCS4: N22.1 Excision of seminal vesicle	Health-related outcomes > Hospital inpatient > Summary Operations
41272#F441	CAT-MUL	486964/185(487149)	0.219522	0.0580094	0.381071	0.0077302	LOGISTIC-BINARY	Operative procedures - OPCS4: F44.1 Total excision of parotid gland	Health-related outcomes > Hospital inpatient > Summary Operations
41229#5QD	CAT-MUL	484745/2404(487149)	-0.0602579	-0.1046	-0.0159183	0.00773152	LOGISTIC-BINARY	PCT responsible for patient data: BUCKINGHAMSHIRE PCT	Health-related outcomes > Hospital inpatient > Summary Administration
5096	CONTINUOUS	106033	0.00886111	0.00234066	0.0153816	0.00773289	LINEAR	3mm weak meridian (left)	UK Biobank Assessment Centre > Physical measures > Eye measures > Autorefraction
41272#G244	CAT-MUL	487117/32(487149)	0.516738	0.136646	0.897145	0.00773371	LOGISTIC-BINARY	Operative procedures - OPCS4: G24.4 Antireflux gastropexy	Health-related outcomes > Hospital inpatient > Summary Operations
41272#L295	CAT-MUL	486828/321(487149)	0.167581	0.0442843	0.290938	0.00773725	LOGISTIC-BINARY	Operative procedures - OPCS4: L29.5 Endarterectomy of carotid artery NEC	Health-related outcomes > Hospital inpatient > Summary Operations
41272#X714	CAT-MUL	485015/2134(487149)	0.0638404	0.0168569	0.110829	0.00774073	LOGISTIC-BINARY	Operative procedures - OPCS4: X71.4 Procurement of drugs for chemotherapy for neoplasm for regimens in Band 9	Health-related outcomes > Hospital inpatient > Summary Operations
41272#W772	CAT-MUL	486888/261(487149)	0.179013	0.0472438	0.31077	0.00774902	LOGISTIC-BINARY	Operative procedures - OPCS4: W77.2 Transposition of muscle for stabilisation of joint	Health-related outcomes > Hospital inpatient > Summary Operations
41272#J352	CAT-MUL	487126/23(487149)	0.607953	0.160616	1.05569	0.00774911	LOGISTIC-BINARY	Operative procedures - OPCS4: J35.2 Sphincterotomy of bile duct using duodenal approach NEC	Health-related outcomes > Hospital inpatient > Summary Operations
41200#F349	CAT-MUL	486896/253(487149)	0.184449	0.048635	0.320243	0.00776659	LOGISTIC-BINARY	Operative procedures - main OPCS4: F34.9 Unspecified excision of tonsil	Health-related outcomes > Hospital inpatient > Summary Operations
20003#1140864910	CAT-MUL	487003/13(487016)	0.856975	0.227472	1.48972	0.00777298	LOGISTIC-BINARY	Treatment/medication code: carace 10 plus tablet	UK Biobank Assessment Centre > Verbal interview > Medications
41200#E505	CAT-MUL	487127/22(487149)	0.622501	0.164225	1.081	0.00777451	LOGISTIC-BINARY	Operative procedures - main OPCS4: E50.5 Endoscopic removal of foreign body from lower respiratory tract using rigid bronchoscope	Health-related outcomes > Hospital inpatient > Summary Operations
22601#52432946	CAT-MUL	115995/77(116072)	0.32971	0.0869871	0.572563	0.00777609	LOGISTIC-BINARY	Job coding: line or cable repairer, cable jointer, overhead linesman	Online follow-up > Work environment > Employment history
22617#5243	CAT-MUL	115995/77(116072)	0.32971	0.0869871	0.572563	0.00777609	LOGISTIC-BINARY	Job code - historical: Lines repairers and cable jointers	Online follow-up > Work environment > Employment history
20003#1140881026	CAT-MUL	486968/48(487016)	0.41966	0.110622	0.728803	0.00778703	LOGISTIC-BINARY	Treatment/medication code: meptazinol	UK Biobank Assessment Centre > Verbal interview > Medications
41210#Z357	CAT-MUL	486874/275(487149)	0.178929	0.0471338	0.310735	0.00779396	LOGISTIC-BINARY	Operative procedures - secondary OPCS4: Z35.7 Artery of circle of Willis	Health-related outcomes > Hospital inpatient > Summary Operations
41272#Z357	CAT-MUL	486874/275(487149)	0.178929	0.0471338	0.310735	0.00779396	LOGISTIC-BINARY	Operative procedures - OPCS4: Z35.7 Artery of circle of Willis	Health-related outcomes > Hospital inpatient > Summary Operations
22601#11373019	CAT-MUL	114649/1423(116072)	-0.0755249	-0.131166	-0.01989	0.00779708	LOGISTIC-BINARY	Job coding: research or laboratory manager	Online follow-up > Work environment > Employment history
41210#E659	CAT-MUL	486909/240(487149)	0.191164	0.0503563	0.332005	0.00780006	LOGISTIC-BINARY	Operative procedures - secondary OPCS4: E65.9 Unspecified	Health-related outcomes > Hospital inpatient > Summary Operations
41272#J448	CAT-MUL	487125/24(487149)	0.598631	0.158003	1.04009	0.00780162	LOGISTIC-BINARY	Operative procedures - OPCS4: J44.8 Other specified diagnostic endoscopic retrograde examination of bile duct	Health-related outcomes > Hospital inpatient > Summary Operations
41210#Y028	CAT-MUL	487101/48(487149)	0.427413	0.112635	0.742488	0.00781054	LOGISTIC-BINARY	Operative procedures - secondary OPCS4: Y02.8 Other specified placement of prosthesis in organ NOC	Health-related outcomes > Hospital inpatient > Summary Operations
41272#Y028	CAT-MUL	487101/48(487149)	0.427413	0.112635	0.742488	0.00781054	LOGISTIC-BINARY	Operative procedures - OPCS4: Y02.8 Other specified placement of prosthesis in organ NOC	Health-related outcomes > Hospital inpatient > Summary Operations
41200#A574	CAT-MUL	486914/235(487149)	0.19118	0.0503292	0.33205	0.0078106	LOGISTIC-BINARY	Operative procedures - main OPCS4: A57.4 Injection of destructive substance into spinal nerve root	Health-related outcomes > Hospital inpatient > Summary Operations
41210#J402	CAT-MUL	486911/238(487149)	0.191223	0.0503363	0.332159	0.00781882	LOGISTIC-BINARY	Operative procedures - secondary OPCS4: J40.2 Endoscopic retrograde insertion of tubal prosthesis into bile duct NEC	Health-related outcomes > Hospital inpatient > Summary Operations
101240	CAT-SIN	68950	0.0824396	0.0216781	0.143201	0.00783857	ORDERED-LOGISTIC	Garlic bread intake	Online follow-up > Diet by 24-hour recall > Bread/pasta/rice yesterday
41272#W889	CAT-MUL	486508/641(487149)	0.116457	0.0305894	0.202317	0.00785093	LOGISTIC-BINARY	Operative procedures - OPCS4: W88.9 Unspecified diagnostic endoscopic examination of other joint	Health-related outcomes > Hospital inpatient > Summary Operations
5097	CONTINUOUS	91949	0.00944778	0.00248052	0.016415	0.00786674	LINEAR	6mm weak meridian (left)	UK Biobank Assessment Centre > Physical measures > Eye measures > Autorefraction
41272#L746	CAT-MUL	487096/53(487149)	0.426115	0.111935	0.740522	0.00787461	LOGISTIC-BINARY	Operative procedures - OPCS4: L74.6 Creation of graft fistula for dialysis	Health-related outcomes > Hospital inpatient > Summary Operations
40006#D061	CAT-MUL	486741/408(487149)	0.139788	0.0366127	0.242895	0.00789852	LOGISTIC-BINARY	Type of cancer: ICD10: D06.1 Exocervix	Health-related outcomes > Cancer register
41210#E173	CAT-MUL	487119/30(487149)	0.540665	0.141657	0.939948	0.0079271	LOGISTIC-BINARY	Operative procedures - secondary OPCS4: E17.3 Biopsy of lesion of nasal sinus NEC	Health-related outcomes > Hospital inpatient > Summary Operations
20003#1140925808	CAT-MUL	486999/17(487016)	0.713972	0.187339	1.2414	0.00792714	LOGISTIC-BINARY	Treatment/medication code: preservex 100mg tablet	UK Biobank Assessment Centre > Verbal interview > Medications
41210#W283	CAT-MUL	485221/1928(487149)	0.0663314	0.017364	0.1153	0.00793203	LOGISTIC-BINARY	Operative procedures - secondary OPCS4: W28.3 Removal of internal fixation from bone NEC	Health-related outcomes > Hospital inpatient > Summary Operations
22604#2	CAT-MUL	96654/19418(116072)	-0.0219283	-0.0381184	-0.00574071	0.00793405	LOGISTIC-BINARY	Work hours - lumped category	Online follow-up > Work environment > Employment history
41210#A733	CAT-MUL	487045/104(487149)	0.286928	0.0750482	0.498859	0.00795652	LOGISTIC-BINARY	Operative procedures - secondary OPCS4: A73.3 Decompression of peripheral nerve NEC	Health-related outcomes > Hospital inpatient > Summary Operations
27423	CONTINUOUS	45549	-0.0126174	-0.0219399	-0.00329496	0.00798618	LINEAR	Mean thickness of G-oc-temp-lat-fusifor (left hemisphere)	UK Biobank Assessment Centre > Imaging > Brain MRI > T1 structural brain MRI > Freesurfer a2009s
41210#E924	CAT-MUL	487084/65(487149)	0.370155	0.0966998	0.643756	0.00799078	LOGISTIC-BINARY	Operative procedures - secondary OPCS4: E92.4 Blood gas analysis	Health-related outcomes > Hospital inpatient > Summary Operations
131082	DATE	486603/546(487149)	0.126517	0.0330334	0.220019	0.00799475	LOGISTIC-BINARY	Date G60 first reported (hereditary and idiopathic neuropathy)	Health-related outcomes > First occurrences > Nervous system disorders
20486	CAT-SIN	17955/4502(22457)	0.0473015	0.0123523	0.082265	0.00799544	LOGISTIC-BINARY	Contemplated self-harm in past year	Online follow-up > Mental health > Self-harm behaviours
20003#1140863120	CAT-MUL	486966/50(487016)	0.411396	0.107556	0.715779	0.00801299	LOGISTIC-BINARY	Treatment/medication code: loprazolam	UK Biobank Assessment Centre > Verbal interview > Medications
41272#A388	CAT-MUL	486934/215(487149)	0.198138	0.0516483	0.344634	0.0080263	LOGISTIC-BINARY	Operative procedures - OPCS4: A38.8 Other specified extirpation of lesion of meninges of brain	Health-related outcomes > Hospital inpatient > Summary Operations
20003#1140923852	CAT-MUL	486200/816(487016)	0.0987751	0.0257357	0.171796	0.00802727	LOGISTIC-BINARY	Treatment/medication code: elleste-solo 1mg tablet	UK Biobank Assessment Centre > Verbal interview > Medications
41210#Z312	CAT-MUL	487029/120(487149)	0.268842	0.0700978	0.467666	0.00803118	LOGISTIC-BINARY	Operative procedures - secondary OPCS4: Z31.2 Pancreatic duct	Health-related outcomes > Hospital inpatient > Summary Operations
41272#C465	CAT-MUL	487072/77(487149)	0.340206	0.0887329	0.591868	0.0080341	LOGISTIC-BINARY	Operative procedures - OPCS4: C46.5 Deep lamellar graft to cornea	Health-related outcomes > Hospital inpatient > Summary Operations
41210#J181	CAT-MUL	487126/23(487149)	0.617772	0.161312	1.07509	0.00804656	LOGISTIC-BINARY	Operative procedures - secondary OPCS4: J18.1 Total cholecystectomy and excision of surrounding tissue	Health-related outcomes > Hospital inpatient > Summary Operations
41272#W322	CAT-MUL	486604/545(487149)	0.12448	0.0324244	0.216554	0.00804731	LOGISTIC-BINARY	Operative procedures - OPCS4: W32.2 Allograft of bone NEC	Health-related outcomes > Hospital inpatient > Summary Operations
41210#W192	CAT-MUL	487082/67(487149)	0.354381	0.0922857	0.616526	0.00805205	LOGISTIC-BINARY	Operative procedures - secondary OPCS4: W19.2 Primary open reduction of fracture of long bone and fixation using rigid nail NEC	Health-related outcomes > Hospital inpatient > Summary Operations
41272#A753	CAT-MUL	487124/25(487149)	0.584986	0.152096	1.01756	0.00805531	LOGISTIC-BINARY	Operative procedures - OPCS4: A75.3 Excision of lumbar sympathetic nerve	Health-related outcomes > Hospital inpatient > Summary Operations
41272#S069	CAT-MUL	454831/32318(487149)	0.0168502	0.00438234	0.0293184	0.00807566	LOGISTIC-BINARY	Operative procedures - OPCS4: S06.9 Unspecified other excision of lesion of skin	Health-related outcomes > Hospital inpatient > Summary Operations
41210#Y993	CAT-MUL	487030/119(487149)	-0.270203	-0.47023	-0.0702741	0.0080904	LOGISTIC-BINARY	Operative procedures - secondary OPCS4: Y99.3 Live unrelated donor	Health-related outcomes > Hospital inpatient > Summary Operations
41272#Y993	CAT-MUL	487030/119(487149)	-0.270203	-0.47023	-0.0702741	0.0080904	LOGISTIC-BINARY	Operative procedures - OPCS4: Y99.3 Live unrelated donor	Health-related outcomes > Hospital inpatient > Summary Operations
41200#D073	CAT-MUL	487055/94(487149)	0.304713	0.0792067	0.530277	0.00809367	LOGISTIC-BINARY	Operative procedures - main OPCS4: D07.3 Removal of foreign body from external auditory canal	Health-related outcomes > Hospital inpatient > Summary Operations
41272#S575	CAT-MUL	486598/551(487149)	0.126425	0.032855	0.220003	0.00809549	LOGISTIC-BINARY	Operative procedures - OPCS4: S57.5 Attention to dressing of skin NEC	Health-related outcomes > Hospital inpatient > Summary Operations
41272#D203	CAT-MUL	486893/256(487149)	0.183828	0.0477564	0.319898	0.00809997	LOGISTIC-BINARY	Operative procedures - OPCS4: D20.3 Removal of ventilation tube from tympanic membrane	Health-related outcomes > Hospital inpatient > Summary Operations
41272#V523	CAT-MUL	486860/289(487149)	0.170614	0.0442972	0.296891	0.00810359	LOGISTIC-BINARY	Operative procedures - OPCS4: V52.3 Discography of intervertebral disc	Health-related outcomes > Hospital inpatient > Summary Operations
20090#367	CAT-MUL	67462/1493(68955)	0.0777108	0.0201815	0.135244	0.00810536	LOGISTIC-BINARY	Type of fat/oil used in cooking: Low fat olive spread for	Online follow-up > Diet by 24-hour recall > Spreads/sauces/cooking oils yesterday
26835	CONTINUOUS	45549	-0.0113491	-0.0197535	-0.00294475	0.00812917	LINEAR	Area of medialorbitofrontal (right hemisphere)	UK Biobank Assessment Centre > Imaging > Brain MRI > T1 structural brain MRI > Freesurfer desikan white
41272#J142	CAT-MUL	487107/42(487149)	0.450869	0.117093	0.784924	0.00813116	LOGISTIC-BINARY	Operative procedures - OPCS4: J14.2 Aspiration of liver NEC	Health-related outcomes > Hospital inpatient > Summary Operations
20003#1140876136	CAT-MUL	483862/3154(487016)	-0.0521122	-0.0907066	-0.0135201	0.00813204	LOGISTIC-BINARY	Treatment/medication code: beconase 50micrograms nasal spray	UK Biobank Assessment Centre > Verbal interview > Medications
20003#1140871920	CAT-MUL	486989/27(487016)	0.564968	0.146626	0.983519	0.00814011	LOGISTIC-BINARY	Treatment/medication code: dhc continus 60mg m/r tablet	UK Biobank Assessment Centre > Verbal interview > Medications
27254	CONTINUOUS	45549	-0.0125572	-0.021858	-0.00325643	0.00814139	LINEAR	Area of pericalcarine (right hemisphere)	UK Biobank Assessment Centre > Imaging > Brain MRI > T1 structural brain MRI > Freesurfer DKT
20003#1140869324	CAT-MUL	486809/207(487016)	-0.194871	-0.339356	-0.0506597	0.00814467	LOGISTIC-BINARY	Treatment/medication code: loestrin 20 tablet	UK Biobank Assessment Centre > Verbal interview > Medications
20112#9	CAT-MUL	3262/294(3556)	0.184963	0.0480998	0.322263	0.008159	LOGISTIC-BINARY	Illnesses of adopted father: Diabetes	UK Biobank Assessment Centre > Touchscreen > Family history
41210#V543	CAT-MUL	487065/84(487149)	0.316566	0.0820408	0.551151	0.00816166	LOGISTIC-BINARY	Operative procedures - secondary OPCS4: V54.3 Osteotomy of spine NEC	Health-related outcomes > Hospital inpatient > Summary Operations
41272#P202	CAT-MUL	487125/24(487149)	-0.583978	-1.01734	-0.151501	0.00818851	LOGISTIC-BINARY	Operative procedures - OPCS4: P20.2 Laser destruction of lesion of vagina	Health-related outcomes > Hospital inpatient > Summary Operations
41200#B283	CAT-MUL	482546/4603(487149)	-0.0421995	-0.0735006	-0.010901	0.00822954	LOGISTIC-BINARY	Operative procedures - main OPCS4: B28.3 Excision of lesion of breast NEC	Health-related outcomes > Hospital inpatient > Summary Operations
41210#Z892	CAT-MUL	486804/345(487149)	0.157239	0.0405978	0.273894	0.00824121	LOGISTIC-BINARY	Operative procedures - secondary OPCS4: Z89.2 Upper arm NEC	Health-related outcomes > Hospital inpatient > Summary Operations
41272#Z892	CAT-MUL	486804/345(487149)	0.157239	0.0405978	0.273894	0.00824121	LOGISTIC-BINARY	Operative procedures - OPCS4: Z89.2 Upper arm NEC	Health-related outcomes > Hospital inpatient > Summary Operations
27319	CONTINUOUS	45549	-0.0117603	-0.0204857	-0.00303491	0.00825051	LINEAR	Volume of precentral (right hemisphere)	UK Biobank Assessment Centre > Imaging > Brain MRI > T1 structural brain MRI > Freesurfer DKT
41210#Y658	CAT-MUL	486166/983(487149)	0.0924998	0.0238639	0.161125	0.0082507	LOGISTIC-BINARY	Operative procedures - secondary OPCS4: Y65.8 Other specified harvest of tendon	Health-related outcomes > Hospital inpatient > Summary Operations
41272#Y658	CAT-MUL	486166/983(487149)	0.0924998	0.0238639	0.161125	0.0082507	LOGISTIC-BINARY	Operative procedures - OPCS4: Y65.8 Other specified harvest of tendon	Health-related outcomes > Hospital inpatient > Summary Operations
41272#L911	CAT-MUL	486514/635(487149)	0.116892	0.0301603	0.203633	0.00825667	LOGISTIC-BINARY	Operative procedures - OPCS4: L91.1 Open insertion of central venous catheter	Health-related outcomes > Hospital inpatient > Summary Operations
24408	CONTINUOUS	3251	0.0474794	0.0122508	0.0827079	0.00826841	LINEAR	Mean ATT in Thalamus (right)	Assessment centre > Imaging > Brain MRI > Arterial spin labelling brain MRI
41210#T368	CAT-MUL	486822/327(487149)	0.16058	0.0413944	0.279765	0.00827345	LOGISTIC-BINARY	Operative procedures - secondary OPCS4: T36.8 Other specified operations on omentum	Health-related outcomes > Hospital inpatient > Summary Operations
27224	CONTINUOUS	45549	-0.0119431	-0.0208088	-0.00307743	0.00828431	LINEAR	Volume of postcentral (left hemisphere)	UK Biobank Assessment Centre > Imaging > Brain MRI > T1 structural brain MRI > Freesurfer DKT
22617#2319	CAT-MUL	113994/2078(116072)	-0.0599496	-0.10446	-0.0154517	0.00828586	LOGISTIC-BINARY	Job code - historical: Teaching professionals n.e.c.	Online follow-up > Work environment > Employment history
25272	CONTINUOUS	42860	0.0128749	0.0033131	0.0224367	0.00831429	LINEAR	Mean L2 in superior corona radiata on FA skeleton (right)	UK Biobank Assessment Centre > Imaging > Brain MRI > Diffusion brain MRI > dMRI skeleton
41200#Q177	CAT-MUL	487066/83(487149)	0.305878	0.0784525	0.532797	0.00831522	LOGISTIC-BINARY	Operative procedures - main OPCS4: Q17.7 Endoscopic balloon ablation of endometrium	Health-related outcomes > Hospital inpatient > Summary Operations
41272#M703	CAT-MUL	477363/9786(487149)	-0.0316548	-0.0551679	-0.00814265	0.00832244	LOGISTIC-BINARY	Operative procedures - OPCS4: M70.3 Rectal needle biopsy of prostate	Health-related outcomes > Hospital inpatient > Summary Operations
41272#W846	CAT-MUL	486588/561(487149)	0.122991	0.0316122	0.214356	0.00833424	LOGISTIC-BINARY	Operative procedures - OPCS4: W84.6 Endoscopic excision of synovial plica	Health-related outcomes > Hospital inpatient > Summary Operations
41272#H422	CAT-MUL	487115/34(487149)	0.498935	0.128407	0.869843	0.00833854	LOGISTIC-BINARY	Operative procedures - OPCS4: H42.2 Perineal plication of levator ani muscles and anal sphincters	Health-related outcomes > Hospital inpatient > Summary Operations
41210#M275	CAT-MUL	486959/190(487149)	0.21475	0.0551871	0.374339	0.00834809	LOGISTIC-BINARY	Operative procedures - secondary OPCS4: M27.5 Ureteroscopic removal of ureteric stent	Health-related outcomes > Hospital inpatient > Summary Operations
41272#S473	CAT-MUL	486858/291(487149)	-0.172377	-0.300478	-0.0442928	0.0083489	LOGISTIC-BINARY	Operative procedures - OPCS4: S47.3 Incision of lesion of skin of head or neck	Health-related outcomes > Hospital inpatient > Summary Operations
20003#1141200748	CAT-MUL	486972/44(487016)	0.442062	0.113754	0.770742	0.00834967	LOGISTIC-BINARY	Treatment/medication code: care ibuprofen 10% gel	UK Biobank Assessment Centre > Verbal interview > Medications
20114#8	CAT-MUL	2084/479(2563)	0.154822	0.0399046	0.270129	0.00835905	LOGISTIC-BINARY	Illnesses of adopted siblings: High blood pressure	UK Biobank Assessment Centre > Touchscreen > Family history
41272#E659	CAT-MUL	486692/457(487149)	0.13729	0.0352526	0.23934	0.00836521	LOGISTIC-BINARY	Operative procedures - OPCS4: E65.9 Unspecified	Health-related outcomes > Hospital inpatient > Summary Operations
4256	INTEGER	50568	-0.0124076	-0.0216297	-0.00318549	0.00836595	LINEAR	Time elapsed	UK Biobank Assessment Centre > Cognitive function > Numeric memory
41210#H623	CAT-MUL	487137/12(487149)	-0.834876	-1.45611	-0.214839	0.00837166	LOGISTIC-BINARY	Operative procedures - secondary OPCS4: H62.3 Dilation of bowel NEC	Health-related outcomes > Hospital inpatient > Summary Operations
132090	DATE	486591/558(487149)	0.128273	0.0329192	0.22364	0.00837787	LOGISTIC-BINARY	Date N49 first reported (inflammatory disorders of male genital organs, not elsewhere classified)	Health-related outcomes > First occurrences > Genitourinary system disorders
41210#G643	CAT-MUL	487086/63(487149)	0.374346	0.0960049	0.652833	0.00840372	LOGISTIC-BINARY	Operative procedures - secondary OPCS4: G64.3 Endoscopic insertion of tubal prosthesis into jejunum	Health-related outcomes > Hospital inpatient > Summary Operations
41272#W089	CAT-MUL	486949/200(487149)	0.205527	0.0526772	0.358409	0.00840832	LOGISTIC-BINARY	Operative procedures - OPCS4: W08.9 Unspecified other excision of bone	Health-related outcomes > Hospital inpatient > Summary Operations
40006#C169	CAT-MUL	486875/274(487149)	0.179642	0.04605	0.313281	0.00841022	LOGISTIC-BINARY	Type of cancer: ICD10: C16.9 Stomach, unspecified	Health-related outcomes > Cancer register
41210#C471	CAT-MUL	486916/233(487149)	0.195772	0.0501617	0.341437	0.00842168	LOGISTIC-BINARY	Operative procedures - secondary OPCS4: C47.1 Suture of cornea	Health-related outcomes > Hospital inpatient > Summary Operations
25444	CONTINUOUS	42857	-0.0131207	-0.0228821	-0.00335918	0.0084288	LINEAR	Mean ISOVF in splenium of corpus callosum on FA skeleton	UK Biobank Assessment Centre > Imaging > Brain MRI > Diffusion brain MRI > dMRI skeleton
6147#3	CAT-MUL	440943/42969(483912)	-0.0148583	-0.0259144	-0.00380236	0.00843783	LOGISTIC-BINARY	Reason for glasses/contact lenses: For just reading/near work as you are getting older (called 'presbyopia')	UK Biobank Assessment Centre > Touchscreen > Health and medical history > Eyesight
41210#R322	CAT-MUL	486940/209(487149)	-0.193912	-0.338368	-0.0497668	0.00844104	LOGISTIC-BINARY	Operative procedures - secondary OPCS4: R32.2 Repair of obstetric laceration of perineum and sphincter of anus	Health-related outcomes > Hospital inpatient > Summary Operations
41200#E062	CAT-MUL	486852/297(487149)	0.172294	0.0440558	0.300578	0.00846679	LOGISTIC-BINARY	Operative procedures - main OPCS4: E06.2 Packing of anterior cavity of nose NEC	Health-related outcomes > Hospital inpatient > Summary Operations
41272#W328	CAT-MUL	487029/120(487149)	0.264851	0.0676645	0.462062	0.00847866	LOGISTIC-BINARY	Operative procedures - OPCS4: W32.8 Other specified other graft of bone	Health-related outcomes > Hospital inpatient > Summary Operations
131004	DATE	486766/383(487149)	0.150593	0.0384731	0.262734	0.00847946	LOGISTIC-BINARY	Date G06 first reported (intracranial and intraspinal abscess and granuloma)	Health-related outcomes > First occurrences > Nervous system disorders
41272#N112	CAT-MUL	486692/457(487149)	0.141598	0.0361773	0.247045	0.00848172	LOGISTIC-BINARY	Operative procedures - OPCS4: N11.2 Plication of hydrocele sac	Health-related outcomes > Hospital inpatient > Summary Operations
41210#O203	CAT-MUL	486875/274(487149)	0.180324	0.0460757	0.314636	0.00848643	LOGISTIC-BINARY	Operative procedures - secondary OPCS4: O20.3 Endovascular placement of one stent graft NEC	Health-related outcomes > Hospital inpatient > Summary Operations
41272#O203	CAT-MUL	486875/274(487149)	0.180324	0.0460757	0.314636	0.00848643	LOGISTIC-BINARY	Operative procedures - OPCS4: O20.3 Endovascular placement of one stent graft NEC	Health-related outcomes > Hospital inpatient > Summary Operations
41272#L862	CAT-MUL	485985/1164(487149)	0.0852831	0.0217684	0.148803	0.00849815	LOGISTIC-BINARY	Operative procedures - OPCS4: L86.2 Ultrasound guided foam sclerotherapy for varicose vein of leg	Health-related outcomes > Hospital inpatient > Summary Operations
27605	CONTINUOUS	45545	-0.0125353	-0.0218717	-0.00319885	0.00850227	LINEAR	Area of S-interm-prim-Jensen (right hemisphere)	UK Biobank Assessment Centre > Imaging > Brain MRI > T1 structural brain MRI > Freesurfer a2009s
22601#11733451	CAT-MUL	116028/44(116072)	0.43013	0.109739	0.750679	0.00852791	LOGISTIC-BINARY	Job coding: senior officer in customs and excise or immigration including senior inspector, customs and excise surveyor, immigration officer	Online follow-up > Work environment > Employment history
26590	CONTINUOUS	45549	-0.0121972	-0.0212873	-0.00310716	0.00854167	LINEAR	Volume of Caudate (right hemisphere)	UK Biobank Assessment Centre > Imaging > Brain MRI > T1 structural brain MRI > Freesurfer ASEG
41210#E426	CAT-MUL	486875/274(487149)	0.178972	0.045564	0.312414	0.00855373	LOGISTIC-BINARY	Operative procedures - secondary OPCS4: E42.6 Replacement of tracheostomy tube	Health-related outcomes > Hospital inpatient > Summary Operations
41210#N321	CAT-MUL	486979/170(487149)	0.231047	0.058842	0.403307	0.00855579	LOGISTIC-BINARY	Operative procedures - secondary OPCS4: N32.1 Biopsy of lesion of penis	Health-related outcomes > Hospital inpatient > Summary Operations
41245#1750	CAT-MUL	484941/17(484958)	0.698452	0.177618	1.21922	0.00855844	LOGISTIC-BINARY	Main speciality of consultant (recoded): Psychotherapy	Health-related outcomes > Hospital inpatient > Summary Administration
20003#1140909706	CAT-MUL	486978/38(487016)	0.472783	0.120491	0.825589	0.00857634	LOGISTIC-BINARY	Treatment/medication code: chlortalidone	UK Biobank Assessment Centre > Verbal interview > Medications
41200#S642	CAT-MUL	487011/138(487149)	0.246806	0.06278	0.430857	0.00857715	LOGISTIC-BINARY	Operative procedures - main OPCS4: S64.2 Chemical destruction of nail bed	Health-related outcomes > Hospital inpatient > Summary Operations
41272#F164	CAT-MUL	487019/130(487149)	0.25733	0.0653524	0.449271	0.00860294	LOGISTIC-BINARY	Operative procedures - OPCS4: F16.4 Scaling of tooth	Health-related outcomes > Hospital inpatient > Summary Operations
41272#K659	CAT-MUL	487044/105(487149)	0.288054	0.0731768	0.503091	0.00862585	LOGISTIC-BINARY	Operative procedures - OPCS4: K65.9 Unspecified catheterisation of heart	Health-related outcomes > Hospital inpatient > Summary Operations
130720	DATE	486883/266(487149)	0.17708	0.0449251	0.309256	0.0086357	LOGISTIC-BINARY	Date E20 first reported (hypoparathyroidism)	Health-related outcomes > First occurrences > Endocrine, nutritional and metabolic diseases
101990	CAT-SIN	68953	-0.0746157	-0.130325	-0.0189067	0.00864195	ORDERED-LOGISTIC	Crumble intake	Online follow-up > Diet by 24-hour recall > Soup/snacks/pastries yesterday
22601#41353425	CAT-MUL	115886/186(116072)	-0.194384	-0.339534	-0.0493492	0.00864358	LOGISTIC-BINARY	Job coding: library assistant/clerk	Online follow-up > Work environment > Employment history
41272#J614	CAT-MUL	487092/57(487149)	0.386706	0.0980664	0.675425	0.00864926	LOGISTIC-BINARY	Operative procedures - OPCS4: J61.4 Drainage of cyst of pancreas NEC	Health-related outcomes > Hospital inpatient > Summary Operations
41200#M273	CAT-MUL	486689/460(487149)	0.137824	0.0349404	0.240716	0.00865112	LOGISTIC-BINARY	Operative procedures - main OPCS4: M27.3 Ureteroscopic extraction of calculus of ureter	Health-related outcomes > Hospital inpatient > Summary Operations
22601#54992961	CAT-MUL	116022/50(116072)	0.370966	0.09369	0.647565	0.00865577	LOGISTIC-BINARY	Job coding: wig maker	Online follow-up > Work environment > Employment history
41200#B318	CAT-MUL	487044/105(487149)	0.27295	0.0690691	0.476829	0.00869038	LOGISTIC-BINARY	Operative procedures - main OPCS4: B31.8 Other specified other plastic operations on breast	Health-related outcomes > Hospital inpatient > Summary Operations
41272#G442	CAT-MUL	486938/211(487149)	0.202833	0.0513391	0.354354	0.00869116	LOGISTIC-BINARY	Operative procedures - OPCS4: G44.2 Fibreoptic endoscopic removal of foreign body from upper gastrointestinal tract	Health-related outcomes > Hospital inpatient > Summary Operations
28504	CONTINUOUS	62734	0.011459	0.00289948	0.0200185	0.00869402	LINEAR	Average ganglion cell-inner plexiform layer thickness (left)	Assessment centre > Eye measures > Retinal optical coherence tomography > Derived OCT measures
23317	CONTINUOUS	46401	-0.00832051	-0.0145361	-0.00210491	0.00869901	LINEAR	Arms combined bone area	UK Biobank Assessment Centre > Imaging > DXA assessment > Bone size, mineral and density by DXA
20003#1141180598	CAT-MUL	486917/99(487016)	0.294764	0.074591	0.515004	0.00869994	LOGISTIC-BINARY	Treatment/medication code: coversyl plus 4mg/1.25mg tablet	UK Biobank Assessment Centre > Verbal interview > Medications
26102	CONTINUOUS	68955	0.0248502	0.00628469	0.0434158	0.00870018	ORDERED-LOGISTIC	Low fat yogurt	Online follow-up > Diet by 24-hour recall > Total weight by food group yesterday
20003#1140882728	CAT-MUL	486789/227(487016)	0.192531	0.0486779	0.336405	0.00871543	LOGISTIC-BINARY	Treatment/medication code: otomize ear spray	UK Biobank Assessment Centre > Verbal interview > Medications
20245	CAT-SIN	2320/115233(117553)	-0.0601946	-0.105185	-0.0152077	0.00872404	LOGISTIC-BINARY	Symbol digit completion status	Online follow-up > Cognitive function online > Symbol digit substitution
41210#E361	CAT-MUL	486917/232(487149)	0.192124	0.0485466	0.335731	0.00873071	LOGISTIC-BINARY	Operative procedures - secondary OPCS4: E36.1 Diagnostic endoscopic examination of larynx and biopsy of lesion of larynx	Health-related outcomes > Hospital inpatient > Summary Operations
41272#U196	CAT-MUL	487132/17(487149)	0.701803	0.177534	1.22679	0.00873759	LOGISTIC-BINARY	Operative procedures - OPCS4: U19.6 Cardiomemo electrocardiographic monitoring	Health-related outcomes > Hospital inpatient > Summary Operations
6156#100	CAT-MUL	22752/12005(34757)	-0.0350192	-0.0612048	-0.0088402	0.00875299	LOGISTIC-BINARY	Manic/hyper symptoms	UK Biobank Assessment Centre > Touchscreen > Psychosocial factors > Mental health
41272#L383	CAT-MUL	487108/41(487149)	0.458378	0.115904	0.801395	0.0087593	LOGISTIC-BINARY	Operative procedures - OPCS4: L38.3 Open embolectomy of subclavian artery	Health-related outcomes > Hospital inpatient > Summary Operations
41272#X711	CAT-MUL	483348/3801(487149)	0.0471631	0.0118872	0.0824413	0.00878398	LOGISTIC-BINARY	Operative procedures - OPCS4: X71.1 Procurement of drugs for chemotherapy for neoplasm for regimens in Band 6	Health-related outcomes > Hospital inpatient > Summary Operations
41272#H236	CAT-MUL	484498/2651(487149)	0.056726	0.0142952	0.0991562	0.00878486	LOGISTIC-BINARY	Operative procedures - OPCS4: H23.6 Endoscopic resection of lesion of lower bowel using fibreoptic sigmoidoscope NEC	Health-related outcomes > Hospital inpatient > Summary Operations
41210#K582	CAT-MUL	486220/929(487149)	0.095807	0.0241467	0.167475	0.00878599	LOGISTIC-BINARY	Operative procedures - secondary OPCS4: K58.2 Percutaneous transluminal electrophysiological studies on conducting system of heart	Health-related outcomes > Hospital inpatient > Summary Operations
27105	CONTINUOUS	45549	-0.0117273	-0.020503	-0.00295157	0.00881555	LINEAR	Area of BA4a (right hemisphere)	UK Biobank Assessment Centre > Imaging > Brain MRI > T1 structural brain MRI > Freesurfer BA exvivo
41210#S055	CAT-MUL	486952/197(487149)	-0.206681	-0.361367	-0.0519798	0.00882677	LOGISTIC-BINARY	Operative procedures - secondary OPCS4: S05.5 Microscopically controlled excision of lesion of skin of head or neck NEC	Health-related outcomes > Hospital inpatient > Summary Operations
41210#Z358	CAT-MUL	486929/220(487149)	0.195715	0.0492391	0.342226	0.00883093	LOGISTIC-BINARY	Operative procedures - secondary OPCS4: Z35.8 Specified cerebral artery NEC	Health-related outcomes > Hospital inpatient > Summary Operations
41272#Z358	CAT-MUL	486929/220(487149)	0.195715	0.0492391	0.342226	0.00883093	LOGISTIC-BINARY	Operative procedures - OPCS4: Z35.8 Specified cerebral artery NEC	Health-related outcomes > Hospital inpatient > Summary Operations
41200#V401	CAT-MUL	487103/46(487149)	0.427409	0.107472	0.747332	0.00883302	LOGISTIC-BINARY	Operative procedures - main OPCS4: V40.1 Non-rigid stabilisation of spine	Health-related outcomes > Hospital inpatient > Summary Operations
102730	CAT-SIN	68955	-0.035974	-0.0629069	-0.0090411	0.00883713	ORDERED-LOGISTIC	White rice intake	Online follow-up > Diet by 24-hour recall > Bread/pasta/rice yesterday
40006#C340	CAT-MUL	486986/163(487149)	0.227857	0.0573212	0.398467	0.00883798	LOGISTIC-BINARY	Type of cancer: ICD10: C34.0 Main bronchus	Health-related outcomes > Cancer register
41272#B223	CAT-MUL	486786/363(487149)	0.15345	0.0385807	0.268332	0.00884094	LOGISTIC-BINARY	Operative procedures - OPCS4: B22.3 Unilateral adrenalectomy	Health-related outcomes > Hospital inpatient > Summary Operations
41272#K493	CAT-MUL	487076/73(487149)	0.349335	0.0879019	0.610985	0.00884516	LOGISTIC-BINARY	Operative procedures - OPCS4: K49.3 Percutaneous transluminal balloon angioplasty of bypass graft of coronary artery	Health-related outcomes > Hospital inpatient > Summary Operations
25258	CONTINUOUS	42860	-0.0126802	-0.0221742	-0.00318618	0.00885299	LINEAR	Mean L2 in inferior cerebellar peduncle on FA skeleton (right)	UK Biobank Assessment Centre > Imaging > Brain MRI > Diffusion brain MRI > dMRI skeleton
41210#H428	CAT-MUL	487120/29(487149)	0.537269	0.135152	0.93989	0.00886148	LOGISTIC-BINARY	Operative procedures - secondary OPCS4: H42.8 Other specified perineal operations for prolapse of rectum	Health-related outcomes > Hospital inpatient > Summary Operations
20003#1140858452	CAT-MUL	486802/214(487016)	0.196281	0.0493018	0.343276	0.00886316	LOGISTIC-BINARY	Treatment/medication code: hepacon b12 1mg/1ml injection	UK Biobank Assessment Centre > Verbal interview > Medications
20554#1	CAT-MUL	150904/2197(153101)	0.0583746	0.0146522	0.102088	0.00886852	LOGISTIC-BINARY	Actions taken following self-harm: See anyone from psychiatric or mental health services, including liaison services	Online follow-up > Mental health > Self-harm behaviours
131862	DATE	486383/766(487149)	0.104347	0.026201	0.182497	0.008869	LOGISTIC-BINARY	Date M12 first reported (other specific arthropathies)	Health-related outcomes > First occurrences > Musculoskeletal system and connective tissue disorders
41229#5QL	CAT-MUL	485087/2062(487149)	-0.063565	-0.111185	-0.0159483	0.0088879	LOGISTIC-BINARY	PCT responsible for patient data: SOMERSET PCT	Health-related outcomes > Hospital inpatient > Summary Administration
2877-1	CAT-SIN	104401/117383	-999	-999	-999	0.0088926	MULTINOMIAL-LOGISTIC	Type of tobacco previously smoked	UK Biobank Assessment Centre > Touchscreen > Lifestyle and environment > Smoking
102930	CAT-SIN	54332/14623(68955)	0.0269994	0.00677059	0.0472307	0.00890085	LOGISTIC-BINARY	Egg consumers	Online follow-up > Diet by 24-hour recall > Milk/eggs/cheese yesterday
22654	INTEGER	2626	0.106437	0.0265808	0.186293	0.00891533	ORDERED-LOGISTIC	Consecutive night shifts during night shift periods	Online follow-up > Work environment > Employment history
22601#52162690	CAT-MUL	116060/12(116072)	0.827631	0.208087	1.4474	0.00892125	LOGISTIC-BINARY	Job coding: pipe fitter	Online follow-up > Work environment > Employment history
41210#T744	CAT-MUL	486905/244(487149)	0.184096	0.0460952	0.322092	0.0089307	LOGISTIC-BINARY	Operative procedures - secondary OPCS4: T74.4 Injection of therapeutic substance into tendon NEC	Health-related outcomes > Hospital inpatient > Summary Operations
22601#92413333	CAT-MUL	116059/13(116072)	0.754197	0.187987	1.31895	0.00894572	LOGISTIC-BINARY	Job coding: security guard, cctv operator	Online follow-up > Work environment > Employment history
41272#S574	CAT-MUL	486647/502(487149)	0.130534	0.0326356	0.228446	0.00897044	LOGISTIC-BINARY	Operative procedures - OPCS4: S57.4 Dressing of skin NEC	Health-related outcomes > Hospital inpatient > Summary Operations
41200#J421	CAT-MUL	487032/117(487149)	0.269322	0.0673666	0.471385	0.00897265	LOGISTIC-BINARY	Operative procedures - main OPCS4: J42.1 Endoscopic retrograde insertion of tubal prosthesis into pancreatic duct	Health-related outcomes > Hospital inpatient > Summary Operations
41210#V383	CAT-MUL	487026/123(487149)	0.258092	0.0644402	0.451765	0.00899771	LOGISTIC-BINARY	Operative procedures - secondary OPCS4: V38.3 Primary posterior fusion of joint of lumbar spine NEC	Health-related outcomes > Hospital inpatient > Summary Operations
20003#1141180012	CAT-MUL	487005/11(487016)	0.854605	0.213501	1.49629	0.00900175	LOGISTIC-BINARY	Treatment/medication code: transtec 35micrograms/hour transdermal patch	UK Biobank Assessment Centre > Verbal interview > Medications
130962	DATE	486802/347(487149)	0.157085	0.0392171	0.274981	0.00900685	LOGISTIC-BINARY	Date F80 first reported (specific developmental disorders of speech and language)	Health-related outcomes > First occurrences > Mental and behavioural disorders
22601#12322659	CAT-MUL	115946/126(116072)	0.250424	0.0625252	0.438409	0.00901296	LOGISTIC-BINARY	Job coding: garage manager/owner	Online follow-up > Work environment > Employment history
41210#A844	CAT-MUL	486805/344(487149)	0.155178	0.0386991	0.27165	0.0090213	LOGISTIC-BINARY	Operative procedures - secondary OPCS4: A84.4 Evoked potential recording	Health-related outcomes > Hospital inpatient > Summary Operations
41200#M283	CAT-MUL	487022/127(487149)	0.260076	0.0648658	0.455344	0.00903025	LOGISTIC-BINARY	Operative procedures - main OPCS4: M28.3 Endoscopic extraction of calculus of ureter NEC	Health-related outcomes > Hospital inpatient > Summary Operations
20003#1140878174	CAT-MUL	486996/20(487016)	0.642746	0.160772	1.12631	0.0090589	LOGISTIC-BINARY	Treatment/medication code: isopto plain 0.5% eye drops	UK Biobank Assessment Centre > Verbal interview > Medications
41200#B292	CAT-MUL	487107/42(487149)	-0.431511	-0.755701	-0.107531	0.00906145	LOGISTIC-BINARY	Operative procedures - main OPCS4: B29.2 Reconstruction of breast using local flap of skin NEC	Health-related outcomes > Hospital inpatient > Summary Operations
26809	CONTINUOUS	45549	-0.0118388	-0.020732	-0.00294567	0.00907761	LINEAR	Volume of postcentral (left hemisphere)	UK Biobank Assessment Centre > Imaging > Brain MRI > T1 structural brain MRI > Freesurfer desikan white
41272#T283	CAT-MUL	487035/114(487149)	0.273791	0.068115	0.479567	0.00909508	LOGISTIC-BINARY	Operative procedures - OPCS4: T28.3 Resuture of previous incision of anterior abdominal wall	Health-related outcomes > Hospital inpatient > Summary Operations
130902	DATE	486143/1006(487149)	0.0893582	0.022201	0.156505	0.00910349	LOGISTIC-BINARY	Date F39 first reported (unspecified mood [affective] disorder)	Health-related outcomes > First occurrences > Mental and behavioural disorders
41210#W068	CAT-MUL	486971/178(487149)	0.212877	0.0528698	0.372922	0.00912475	LOGISTIC-BINARY	Operative procedures - secondary OPCS4: W06.8 Other specified total excision of bone	Health-related outcomes > Hospital inpatient > Summary Operations
20090#368	CAT-MUL	67913/1042(68955)	-0.0910969	-0.159592	-0.0226302	0.00912553	LOGISTIC-BINARY	Type of fat/oil used in cooking: Normal fat olive spread	Online follow-up > Diet by 24-hour recall > Spreads/sauces/cooking oils yesterday
41210#Z598	CAT-MUL	486440/709(487149)	0.106408	0.0264043	0.18642	0.00914162	LOGISTIC-BINARY	Operative procedures - secondary OPCS4: Z59.8 Specified muscle of foot NEC	Health-related outcomes > Hospital inpatient > Summary Operations
41272#Z598	CAT-MUL	486440/709(487149)	0.106408	0.0264043	0.18642	0.00914162	LOGISTIC-BINARY	Operative procedures - OPCS4: Z59.8 Specified muscle of foot NEC	Health-related outcomes > Hospital inpatient > Summary Operations
41210#N221	CAT-MUL	486798/351(487149)	-0.160246	-0.280737	-0.0397533	0.00914296	LOGISTIC-BINARY	Operative procedures - secondary OPCS4: N22.1 Excision of seminal vesicle	Health-related outcomes > Hospital inpatient > Summary Operations
131832	DATE	486789/360(487149)	0.152465	0.037832	0.267116	0.00914384	LOGISTIC-BINARY	Date L95 first reported (vasculitis limited to skin, not elsewhere classified)	Health-related outcomes > First occurrences > Skin and subcutaneous tissue disorders
120024	INTEGER	82012	0.053411	0.0132424	0.0935795	0.00915718	ORDERED-LOGISTIC	Face pain in last three months and rating of pain	Online follow-up > Experience of pain
41200#D078	CAT-MUL	487020/129(487149)	0.252311	0.0625692	0.44208	0.00915735	LOGISTIC-BINARY	Operative procedures - main OPCS4: D07.8 Other specified clearance of external auditory canal	Health-related outcomes > Hospital inpatient > Summary Operations
25764	CONTINUOUS	37587	-0.0139526	-0.0244472	-0.00345792	0.00916845	LINEAR	90th percentile of z-statistic (in group-defined mask) for faces activation	UK Biobank Assessment Centre > Imaging > Brain MRI > Task functional brain MRI
25271	CONTINUOUS	42860	0.0118421	0.00293295	0.0207512	0.00918332	LINEAR	Mean L2 in anterior corona radiata on FA skeleton (left)	UK Biobank Assessment Centre > Imaging > Brain MRI > Diffusion brain MRI > dMRI skeleton
41272#L881	CAT-MUL	486235/914(487149)	0.09499	0.0235223	0.166463	0.00918803	LOGISTIC-BINARY	Operative procedures - OPCS4: L88.1 Percutaneous transluminal laser ablation of long saphenous vein	Health-related outcomes > Hospital inpatient > Summary Operations
41210#Y891	CAT-MUL	486839/310(487149)	0.164209	0.0406504	0.287797	0.00919774	LOGISTIC-BINARY	Operative procedures - secondary OPCS4: Y89.1 High dose rate brachytherapy treatment	Health-related outcomes > Hospital inpatient > Summary Operations
41272#Y891	CAT-MUL	486839/310(487149)	0.164209	0.0406504	0.287797	0.00919774	LOGISTIC-BINARY	Operative procedures - OPCS4: Y89.1 High dose rate brachytherapy treatment	Health-related outcomes > Hospital inpatient > Summary Operations
41210#N303	CAT-MUL	486891/258(487149)	0.186498	0.0461514	0.326873	0.00920768	LOGISTIC-BINARY	Operative procedures - secondary OPCS4: N30.3 Circumcision	Health-related outcomes > Hospital inpatient > Summary Operations
41272#L532	CAT-MUL	487118/31(487149)	0.522807	0.129526	0.916466	0.00920888	LOGISTIC-BINARY	Operative procedures - OPCS4: L53.2 Open embolectomy of iliac artery	Health-related outcomes > Hospital inpatient > Summary Operations
41210#C122	CAT-MUL	486933/216(487149)	0.194436	0.0481087	0.340794	0.00921152	LOGISTIC-BINARY	Operative procedures - secondary OPCS4: C12.2 Cauterisation of lesion of eyelid	Health-related outcomes > Hospital inpatient > Summary Operations
40011#8260	CAT-MUL	486585/564(487149)	0.120633	0.029812	0.211458	0.00922663	LOGISTIC-BINARY	Histology of cancer tumour: Papillary adenocarcinoma, NOS	Health-related outcomes > Cancer register
41200#M563	CAT-MUL	486661/488(487149)	0.126541	0.0312741	0.221815	0.00923312	LOGISTIC-BINARY	Operative procedures - main OPCS4: M56.3 Endoscopic injection of inert substance into outlet of female bladder	Health-related outcomes > Hospital inpatient > Summary Operations
41200#M528	CAT-MUL	487119/30(487149)	0.511998	0.126786	0.897799	0.00923555	LOGISTIC-BINARY	Operative procedures - main OPCS4: M52.8 Other specified abdominal operations to support outlet of female bladder	Health-related outcomes > Hospital inpatient > Summary Operations
41210#Y261	CAT-MUL	486795/354(487149)	0.152405	0.0376574	0.267155	0.00923601	LOGISTIC-BINARY	Operative procedures - secondary OPCS4: Y26.1 Reconstruction of organ NOC	Health-related outcomes > Hospital inpatient > Summary Operations
41272#Y261	CAT-MUL	486795/354(487149)	0.152405	0.0376574	0.267155	0.00923601	LOGISTIC-BINARY	Operative procedures - OPCS4: Y26.1 Reconstruction of organ NOC	Health-related outcomes > Hospital inpatient > Summary Operations
41210#U093	CAT-MUL	486764/385(487149)	0.147756	0.0365118	0.259023	0.00924034	LOGISTIC-BINARY	Operative procedures - secondary OPCS4: U09.3 Magnetic resonance imaging of pelvis	Health-related outcomes > Hospital inpatient > Summary Operations
27341	CONTINUOUS	45549	-0.0123276	-0.0216107	-0.00304441	0.00924947	LINEAR	Area of G-front-inf-Orbital (left hemisphere)	UK Biobank Assessment Centre > Imaging > Brain MRI > T1 structural brain MRI > Freesurfer a2009s
41210#W812	CAT-MUL	486961/188(487149)	0.209368	0.051655	0.367077	0.00926934	LOGISTIC-BINARY	Operative procedures - secondary OPCS4: W81.2 Open removal of loose body from joint	Health-related outcomes > Hospital inpatient > Summary Operations
23022	INTEGER	9349	0.0296966	0.00732649	0.0520667	0.00927705	LINEAR	HTLV-1 gag antigen for Human T-Lymphotropic Virus 1	Biological samples > Assay results > Blood assays > Infectious Diseases > Infectious Disease Antigens
41272#M359	CAT-MUL	487074/75(487149)	0.335759	0.0828028	0.588839	0.00929674	LOGISTIC-BINARY	Operative procedures - OPCS4: M35.9 Unspecified partial excision of bladder	Health-related outcomes > Hospital inpatient > Summary Operations
41200#A575	CAT-MUL	487041/108(487149)	0.273538	0.0673449	0.479696	0.00931274	LOGISTIC-BINARY	Operative procedures - main OPCS4: A57.5 Destruction of spinal nerve root NEC	Health-related outcomes > Hospital inpatient > Summary Operations
41272#L916	CAT-MUL	486702/447(487149)	0.137653	0.0338907	0.241423	0.0093212	LOGISTIC-BINARY	Operative procedures - OPCS4: L91.6 Cannulation of vein NEC	Health-related outcomes > Hospital inpatient > Summary Operations
20004#1503	CAT-MUL	480652/6364(487016)	-0.0356324	-0.0624937	-0.00877111	0.0093225	LOGISTIC-BINARY	Operation code: bunion/hallus valgus surgery	UK Biobank Assessment Centre > Verbal interview > Operations
6148#2	CAT-MUL	156250/7048(163298)	0.0376894	0.00927621	0.0661054	0.00932839	LOGISTIC-BINARY	Eye problems/disorders: Glaucoma	UK Biobank Assessment Centre > Touchscreen > Health and medical history > Eyesight
26555	CONTINUOUS	45549	-0.0108395	-0.0190113	-0.0026676	0.00932981	LINEAR	Volume of Inf-Lat-Vent (left hemisphere)	UK Biobank Assessment Centre > Imaging > Brain MRI > T1 structural brain MRI > Freesurfer ASEG
132542	DATE	485989/1160(487149)	0.08366	0.0205848	0.146734	0.00933232	LOGISTIC-BINARY	Date Q66 first reported (congenital deformities of feet)	Health-related outcomes > First occurrences > Congenital disruptions and chromosomal abnormalities
41272#K221	CAT-MUL	487066/83(487149)	0.315218	0.0775967	0.553012	0.00934656	LOGISTIC-BINARY	Operative procedures - OPCS4: K22.1 Excision of lesion of atrium	Health-related outcomes > Hospital inpatient > Summary Operations
41272#P255	CAT-MUL	486713/436(487149)	0.133425	0.0328107	0.23405	0.00934974	LOGISTIC-BINARY	Operative procedures - OPCS4: P25.5 Suture of vagina	Health-related outcomes > Hospital inpatient > Summary Operations
27753	CONTINUOUS	45545	-0.0123647	-0.02169	-0.00303939	0.00935687	LINEAR	Volume of S-interm-prim-Jensen (right hemisphere)	UK Biobank Assessment Centre > Imaging > Brain MRI > T1 structural brain MRI > Freesurfer a2009s
132236	DATE	487084/65(487149)	-0.352506	-0.618797	-0.0870451	0.00935838	LOGISTIC-BINARY	Date O45 first reported (premature separation of placenta [abruptio placentae])	Health-related outcomes > First occurrences > Pregnancy, childbirth and the puerperium
41272#V341	CAT-MUL	487107/42(487149)	0.45193	0.111158	0.793	0.00936638	LOGISTIC-BINARY	Operative procedures - OPCS4: V34.1 Revisional laminectomy excision of lumbar intervertebral disc	Health-related outcomes > Hospital inpatient > Summary Operations
41210#Z292	CAT-MUL	485847/1302(487149)	0.0796978	0.0195652	0.139832	0.00938635	LOGISTIC-BINARY	Operative procedures - secondary OPCS4: Z29.2 Anus	Health-related outcomes > Hospital inpatient > Summary Operations
41272#Z292	CAT-MUL	485847/1302(487149)	0.0796978	0.0195652	0.139832	0.00938635	LOGISTIC-BINARY	Operative procedures - OPCS4: Z29.2 Anus	Health-related outcomes > Hospital inpatient > Summary Operations
20003#1140867948	CAT-MUL	486903/113(487016)	0.269416	0.0661646	0.472744	0.0093887	LOGISTIC-BINARY	Treatment/medication code: amitriptyline hydrochloride+perphenazine 10mg/2mg tablet	UK Biobank Assessment Centre > Verbal interview > Medications
41272#S643	CAT-MUL	487076/73(487149)	0.341678	0.0838281	0.599583	0.00940613	LOGISTIC-BINARY	Operative procedures - OPCS4: S64.3 Destruction of nail bed NEC	Health-related outcomes > Hospital inpatient > Summary Operations
22617#3539	CAT-MUL	113609/2463(116072)	-0.0554581	-0.0973216	-0.0136021	0.0094128	LOGISTIC-BINARY	Job code - historical: Business and related associate professionals n.e.c.	Online follow-up > Work environment > Employment history
41272#C043	CAT-MUL	487137/12(487149)	-0.84369	-1.47991	-0.206634	0.00943789	LOGISTIC-BINARY	Operative procedures - OPCS4: C04.3 Removal of prosthetic replacement for orbit	Health-related outcomes > Hospital inpatient > Summary Operations
25060	CONTINUOUS	42860	-0.0130655	-0.022939	-0.00319197	0.00949909	LINEAR	Mean FA in splenium of corpus callosum on FA skeleton	UK Biobank Assessment Centre > Imaging > Brain MRI > Diffusion brain MRI > dMRI skeleton
41200#M281	CAT-MUL	487016/133(487149)	0.25341	0.0619098	0.444953	0.00950468	LOGISTIC-BINARY	Operative procedures - main OPCS4: M28.1 Endoscopic laser fragmentation of calculus of ureter NEC	Health-related outcomes > Hospital inpatient > Summary Operations
41210#T283	CAT-MUL	487074/75(487149)	0.335844	0.0820726	0.589758	0.0095098	LOGISTIC-BINARY	Operative procedures - secondary OPCS4: T28.3 Resuture of previous incision of anterior abdominal wall	Health-related outcomes > Hospital inpatient > Summary Operations
41272#K688	CAT-MUL	487101/48(487149)	0.413984	0.101123	0.726931	0.00951052	LOGISTIC-BINARY	Operative procedures - OPCS4: K68.8 Other specified drainage of pericardium	Health-related outcomes > Hospital inpatient > Summary Operations
41272#X083	CAT-MUL	486711/438(487149)	0.139697	0.0341025	0.2453	0.00951708	LOGISTIC-BINARY	Operative procedures - OPCS4: X08.3 Amputation of phalanx of finger	Health-related outcomes > Hospital inpatient > Summary Operations
41250#1005	CAT-MUL	483671/535(484206)	0.124636	0.0304097	0.218876	0.00953245	LOGISTIC-BINARY	Methods of discharge from hospital (recoded): Discharged on clinical advice/consent: By mental health review	Health-related outcomes > Hospital inpatient > Summary Administration
41210#W836	CAT-MUL	486588/561(487149)	0.121173	0.0295454	0.212792	0.00953947	LOGISTIC-BINARY	Operative procedures - secondary OPCS4: W83.6 Endoscopic excision of articular cartilage NEC	Health-related outcomes > Hospital inpatient > Summary Operations
41210#W394	CAT-MUL	487068/81(487149)	0.319393	0.0780075	0.561037	0.00954076	LOGISTIC-BINARY	Operative procedures - secondary OPCS4: W39.4 Attention to total prosthetic replacement of hip joint NEC	Health-related outcomes > Hospital inpatient > Summary Operations
20003#1140872072	CAT-MUL	485963/1053(487016)	0.0883915	0.0215524	0.155231	0.00954292	LOGISTIC-BINARY	Treatment/medication code: tegretol 100mg tablet	UK Biobank Assessment Centre > Verbal interview > Medications
41200#D071	CAT-MUL	487111/38(487149)	0.462842	0.112897	0.813018	0.00955354	LOGISTIC-BINARY	Operative procedures - main OPCS4: D07.1 Irrigation of external auditory canal for removal of wax	Health-related outcomes > Hospital inpatient > Summary Operations
41200#B291	CAT-MUL	486663/486(487149)	0.125701	0.0306003	0.220794	0.0095767	LOGISTIC-BINARY	Operative procedures - main OPCS4: B29.1 Reconstruction of breast using myocutaneous flap of latissimus dorsi muscle	Health-related outcomes > Hospital inpatient > Summary Operations
20003#1140875566	CAT-MUL	486981/35(487016)	0.490008	0.119318	0.860944	0.00959519	LOGISTIC-BINARY	Treatment/medication code: chloramphenicol 1% eye ointment	UK Biobank Assessment Centre > Verbal interview > Medications
20544#15	CAT-MUL	131297/21420(152717)	0.0199486	0.0048523	0.0350452	0.00959961	LOGISTIC-BINARY	Mental health problems ever diagnosed by a professional: Anxiety, nerves or generalized anxiety disorder	Online follow-up > Mental health > Mental distress
20003#1141184748	CAT-MUL	486726/290(487016)	0.166724	0.0405364	0.292912	0.00960731	LOGISTIC-BINARY	Treatment/medication code: levocetirizine	UK Biobank Assessment Centre > Verbal interview > Medications
41272#Q178	CAT-MUL	486404/745(487149)	0.101243	0.0246063	0.177861	0.00960897	LOGISTIC-BINARY	Operative procedures - OPCS4: Q17.8 Other specified therapeutic endoscopic operations on uterus	Health-related outcomes > Hospital inpatient > Summary Operations
41272#Q101	CAT-MUL	486975/174(487149)	-0.210954	-0.370757	-0.0514162	0.00961131	LOGISTIC-BINARY	Operative procedures - OPCS4: Q10.1 Dilation of cervix uteri and curettage of products of conception from uterus	Health-related outcomes > Hospital inpatient > Summary Operations
132298	DATE	486832/317(487149)	-0.154094	-0.2708	-0.0375163	0.00961698	LOGISTIC-BINARY	Date O91 first reported (infections of breast associated with childbirth)	Health-related outcomes > First occurrences > Pregnancy, childbirth and the puerperium
41245#1870	CAT-MUL	484885/78(484963)	0.32891	0.0800009	0.577963	0.00961937	LOGISTIC-BINARY	Main speciality of consultant (recoded)	Health-related outcomes > Hospital inpatient > Summary Administration
25701	CONTINUOUS	42856	0.0120038	0.00291707	0.0210905	0.00962216	LINEAR	Weighted-mean OD in tract superior thalamic radiation (right)	UK Biobank Assessment Centre > Imaging > Brain MRI > Diffusion brain MRI > dMRI weighted means
131208	DATE	471938/15211(487149)	0.0236604	0.00574903	0.0415728	0.00962587	LOGISTIC-BINARY	Date H52 first reported (disorders of refraction and accommodation)	Health-related outcomes > First occurrences > Eye and adnexa disorders
41200#W541	CAT-MUL	486894/255(487149)	0.177249	0.0430649	0.311492	0.0096407	LOGISTIC-BINARY	Operative procedures - main OPCS4: W54.1 Primary prosthetic replacement of articulation of bone NEC	Health-related outcomes > Hospital inpatient > Summary Operations
25800	CONTINUOUS	45106	-0.0119866	-0.0210627	-0.00291056	0.00964076	LINEAR	Volume of grey matter in Superior Temporal Gyrus, posterior division (left)	UK Biobank Assessment Centre > Imaging > Brain MRI > T1 structural brain MRI > Regional grey matter volumes (FAST)
41272#B351	CAT-MUL	487113/36(487149)	0.464648	0.112762	0.816611	0.0096555	LOGISTIC-BINARY	Operative procedures - OPCS4: B35.1 Transposition of nipple	Health-related outcomes > Hospital inpatient > Summary Operations
41200#S434	CAT-MUL	486697/452(487149)	0.134037	0.0325057	0.235567	0.00966715	LOGISTIC-BINARY	Operative procedures - main OPCS4: S43.4 Removal of suture from skin NEC	Health-related outcomes > Hospital inpatient > Summary Operations
41272#M101	CAT-MUL	487118/31(487149)	0.52485	0.127412	0.92276	0.00968707	LOGISTIC-BINARY	Operative procedures - OPCS4: M10.1 Endoscopic extirpation of lesion of kidney NEC	Health-related outcomes > Hospital inpatient > Summary Operations
25294	CONTINUOUS	42860	-0.0125161	-0.0219999	-0.00303226	0.00969338	LINEAR	Mean L2 in tapetum on FA skeleton (right)	UK Biobank Assessment Centre > Imaging > Brain MRI > Diffusion brain MRI > dMRI skeleton
22601#53192549	CAT-MUL	115914/158(116072)	0.223609	0.0541979	0.393112	0.00970146	LOGISTIC-BINARY	Job coding: builder, building contractor	Online follow-up > Work environment > Employment history
41210#M471	CAT-MUL	485866/1283(487149)	0.0823718	0.0199517	0.144802	0.00970252	LOGISTIC-BINARY	Operative procedures - secondary OPCS4: M47.1 Urethral irrigation of bladder	Health-related outcomes > Hospital inpatient > Summary Operations
41210#Z913	CAT-MUL	486540/609(487149)	0.117391	0.0284283	0.206364	0.0097057	LOGISTIC-BINARY	Operative procedures - secondary OPCS4: Z91.3 Brachial vein	Health-related outcomes > Hospital inpatient > Summary Operations
41272#Z913	CAT-MUL	486540/609(487149)	0.117391	0.0284283	0.206364	0.0097057	LOGISTIC-BINARY	Operative procedures - OPCS4: Z91.3 Brachial vein	Health-related outcomes > Hospital inpatient > Summary Operations
20003#1140872098	CAT-MUL	487002/14(487016)	0.774267	0.18784	1.36166	0.0097059	LOGISTIC-BINARY	Treatment/medication code: phenytoin product	UK Biobank Assessment Centre > Verbal interview > Medications
41200#N112	CAT-MUL	486745/404(487149)	0.147924	0.0358136	0.260065	0.00971657	LOGISTIC-BINARY	Operative procedures - main OPCS4: N11.2 Plication of hydrocele sac	Health-related outcomes > Hospital inpatient > Summary Operations
131236	DATE	484490/2659(487149)	0.0551025	0.0133265	0.0968777	0.0097311	LOGISTIC-BINARY	Date H69 first reported (other disorders of eustachian tube)	Health-related outcomes > First occurrences > Ear and mastoid process disorders
25844	CONTINUOUS	45106	0.0121146	0.0029278	0.0213015	0.0097505	LINEAR	Volume of grey matter in Cuneal Cortex (left)	UK Biobank Assessment Centre > Imaging > Brain MRI > T1 structural brain MRI > Regional grey matter volumes (FAST)
23015	INTEGER	9349	0.0295366	0.00713695	0.0519362	0.0097591	LINEAR	K8.1 antigen for Kaposi's Sarcoma-Associated Herpesvirus	Biological samples > Assay results > Blood assays > Infectious Diseases > Infectious Disease Antigens
20003#1140911642	CAT-MUL	486800/216(487016)	0.198096	0.0478217	0.348381	0.00977702	LOGISTIC-BINARY	Treatment/medication code: tacrolimus	UK Biobank Assessment Centre > Verbal interview > Medications
41210#Z573	CAT-MUL	486330/819(487149)	0.102181	0.0246597	0.179712	0.0097867	LOGISTIC-BINARY	Operative procedures - secondary OPCS4: Z57.3 Quadriceps	Health-related outcomes > Hospital inpatient > Summary Operations
41272#Z573	CAT-MUL	486330/819(487149)	0.102181	0.0246597	0.179712	0.0097867	LOGISTIC-BINARY	Operative procedures - OPCS4: Z57.3 Quadriceps	Health-related outcomes > Hospital inpatient > Summary Operations
20425	CAT-SIN	95458/33398(128856)	-0.0181065	-0.0318452	-0.0043691	0.00978847	LOGISTIC-BINARY	Ever worried more than most people would in similar situation	Online follow-up > Mental health > Anxiety
41272#H549	CAT-MUL	487065/84(487149)	0.316491	0.0763496	0.55669	0.00979884	LOGISTIC-BINARY	Operative procedures - OPCS4: H54.9 Unspecified dilation of anal sphincter	Health-related outcomes > Hospital inpatient > Summary Operations
131508	DATE	487094/55(487149)	0.397189	0.0958889	0.698825	0.00981052	LOGISTIC-BINARY	Date J64 first reported (unspecified pneumoconiosis)	Health-related outcomes > First occurrences > Respiratory system disorders
41210#T659	CAT-MUL	487104/45(487149)	0.421857	0.1017	0.742074	0.0098129	LOGISTIC-BINARY	Operative procedures - secondary OPCS4: T65.9 Unspecified excision of tendon	Health-related outcomes > Hospital inpatient > Summary Operations
41200#B223	CAT-MUL	486910/239(487149)	0.186218	0.0448656	0.327576	0.00981837	LOGISTIC-BINARY	Operative procedures - main OPCS4: B22.3 Unilateral adrenalectomy	Health-related outcomes > Hospital inpatient > Summary Operations
20003#1140862438	CAT-MUL	486790/226(487016)	0.189325	0.0456212	0.333076	0.00982931	LOGISTIC-BINARY	Treatment/medication code: uniphyllin continus 200mg m/r tablet	UK Biobank Assessment Centre > Verbal interview > Medications
27271	CONTINUOUS	45549	-0.0122387	-0.0215308	-0.00294655	0.00983909	LINEAR	Mean thickness of fusiform (right hemisphere)	UK Biobank Assessment Centre > Imaging > Brain MRI > T1 structural brain MRI > Freesurfer DKT
41272#H523	CAT-MUL	485678/1471(487149)	0.0749542	0.0180306	0.13188	0.00985281	LOGISTIC-BINARY	Operative procedures - OPCS4: H52.3 Injection of sclerosing substance into haemorrhoid	Health-related outcomes > Hospital inpatient > Summary Operations
25843	CONTINUOUS	45106	0.0114827	0.00276022	0.0202053	0.0098758	LINEAR	Volume of grey matter in Precuneous Cortex (right)	UK Biobank Assessment Centre > Imaging > Brain MRI > T1 structural brain MRI > Regional grey matter volumes (FAST)
41272#G332	CAT-MUL	487131/18(487149)	0.677169	0.162645	1.19149	0.00987638	LOGISTIC-BINARY	Operative procedures - OPCS4: G33.2 Revision of anastomosis of stomach to jejunum NEC	Health-related outcomes > Hospital inpatient > Summary Operations
41251#9001	CAT-MUL	484310/189(484499)	0.208064	0.0500352	0.36616	0.00987965	LOGISTIC-BINARY	Sources of admission to hospital (recoded): Hospice: Non-NHS	Health-related outcomes > Hospital inpatient > Summary Administration
20003#1141179982	CAT-MUL	486960/56(487016)	0.38795	0.0932726	0.682721	0.00988075	LOGISTIC-BINARY	Treatment/medication code: betamethasone+calcipotriol	UK Biobank Assessment Centre > Verbal interview > Medications
24383	CONTINUOUS	3251	-0.0435297	-0.076592	-0.0104675	0.00988221	LINEAR	Mean CBF in Thalamus (right)	Assessment centre > Imaging > Brain MRI > Arterial spin labelling brain MRI
41272#E342	CAT-MUL	486602/547(487149)	0.123049	0.0295663	0.216547	0.00988951	LOGISTIC-BINARY	Operative procedures - OPCS4: E34.2 Microtherapeutic endoscopic resection of lesion of larynx NEC	Health-related outcomes > Hospital inpatient > Summary Operations
41210#C181	CAT-MUL	487101/48(487149)	0.412706	0.0992909	0.72655	0.00989914	LOGISTIC-BINARY	Operative procedures - secondary OPCS4: C18.1 Correction of ptosis of eyelid using levator muscle technique	Health-related outcomes > Hospital inpatient > Summary Operations
41210#Z786	CAT-MUL	486857/292(487149)	0.166244	0.0399114	0.292564	0.00989962	LOGISTIC-BINARY	Operative procedures - secondary OPCS4: Z78.6 Fibula NEC	Health-related outcomes > Hospital inpatient > Summary Operations
41272#Z786	CAT-MUL	486857/292(487149)	0.166244	0.0399114	0.292564	0.00989962	LOGISTIC-BINARY	Operative procedures - OPCS4: Z78.6 Fibula NEC	Health-related outcomes > Hospital inpatient > Summary Operations
41210#C826	CAT-MUL	486875/274(487149)	0.17423	0.0418361	0.306659	0.00990422	LOGISTIC-BINARY	Operative procedures - secondary OPCS4: C82.6 Laser photocoagulation to lesion of retina NEC	Health-related outcomes > Hospital inpatient > Summary Operations
41210#L602	CAT-MUL	487046/103(487149)	0.288957	0.0694364	0.508645	0.00990812	LOGISTIC-BINARY	Operative procedures - secondary OPCS4: L60.2 Endarterectomy of femoral artery NEC	Health-related outcomes > Hospital inpatient > Summary Operations
25804	CONTINUOUS	45106	-0.0118673	-0.0208883	-0.00284636	0.00992744	LINEAR	Volume of grey matter in Middle Temporal Gyrus, posterior division (left)	UK Biobank Assessment Centre > Imaging > Brain MRI > T1 structural brain MRI > Regional grey matter volumes (FAST)
6183	INTEGER	1694	0.138007	0.0328183	0.243196	0.00997569	ORDERED-LOGISTIC	Number of cigarettes previously smoked daily (current cigar/pipe smokers)	UK Biobank Assessment Centre > Touchscreen > Lifestyle and environment > Smoking
41210#O205	CAT-MUL	486962/187(487149)	0.215347	0.0515665	0.379213	0.00998166	LOGISTIC-BINARY	Operative procedures - secondary OPCS4: O20.5 Endovascular placement of three or more stent grafts	Health-related outcomes > Hospital inpatient > Summary Operations
41272#O205	CAT-MUL	486962/187(487149)	0.215347	0.0515665	0.379213	0.00998166	LOGISTIC-BINARY	Operative procedures - OPCS4: O20.5 Endovascular placement of three or more stent grafts	Health-related outcomes > Hospital inpatient > Summary Operations
41272#E081	CAT-MUL	483651/3498(487149)	0.048981	0.0117168	0.0862471	0.0099897	LOGISTIC-BINARY	Operative procedures - OPCS4: E08.1 Polypectomy of internal nose	Health-related outcomes > Hospital inpatient > Summary Operations
24422	CONTINUOUS	43255	0.0127236	0.00304231	0.0224049	0.00999986	LINEAR	DVARS 90th percentile S from uncleaned rfMRI	Assessment centre > Imaging > Brain MRI > Resting functional brain MRI
132266	DATE	486867/282(487149)	-0.162987	-0.287111	-0.0390599	0.0100029	LOGISTIC-BINARY	Date O71 first reported (other obstetric trauma)	Health-related outcomes > First occurrences > Pregnancy, childbirth and the puerperium
41272#M092	CAT-MUL	487112/37(487149)	0.480098	0.114958	0.845702	0.0100092	LOGISTIC-BINARY	Operative procedures - OPCS4: M09.2 Endoscopic electrohydraulic shockwave fragmentation of calculus of kidney	Health-related outcomes > Hospital inpatient > Summary Operations
41210#Y098	CAT-MUL	487137/12(487149)	0.832187	0.199705	1.46671	0.0100214	LOGISTIC-BINARY	Operative procedures - secondary OPCS4: Y09.8 Other specified chemical destruction of organ NOC	Health-related outcomes > Hospital inpatient > Summary Operations
41272#Y098	CAT-MUL	487137/12(487149)	0.832187	0.199705	1.46671	0.0100214	LOGISTIC-BINARY	Operative procedures - OPCS4: Y09.8 Other specified chemical destruction of organ NOC	Health-related outcomes > Hospital inpatient > Summary Operations
41200#H523	CAT-MUL	486217/932(487149)	0.0937214	0.0223704	0.165076	0.0100411	LOGISTIC-BINARY	Operative procedures - main OPCS4: H52.3 Injection of sclerosing substance into haemorrhoid	Health-related outcomes > Hospital inpatient > Summary Operations
41272#T528	CAT-MUL	487054/95(487149)	-0.295489	-0.520506	-0.0704762	0.0100556	LOGISTIC-BINARY	Operative procedures - OPCS4: T52.8 Other specified excision of other fascia	Health-related outcomes > Hospital inpatient > Summary Operations
27463	CONTINUOUS	45549	-0.0121584	-0.0214168	-0.00290005	0.0100572	LINEAR	Mean thickness of S-oc-temp-med+Lingual (left hemisphere)	UK Biobank Assessment Centre > Imaging > Brain MRI > T1 structural brain MRI > Freesurfer a2009s
41200#C664	CAT-MUL	486813/336(487149)	0.160452	0.0382673	0.28267	0.0100645	LOGISTIC-BINARY	Operative procedures - main OPCS4: C66.4 Laser photocoagulation of ciliary body	Health-related outcomes > Hospital inpatient > Summary Operations
41210#B301	CAT-MUL	485705/1444(487149)	-0.0724768	-0.127699	-0.0172654	0.0100929	LOGISTIC-BINARY	Operative procedures - secondary OPCS4: B30.1 Insertion of prosthesis for breast	Health-related outcomes > Hospital inpatient > Summary Operations
41200#Q101	CAT-MUL	486985/164(487149)	-0.215613	-0.380022	-0.0514773	0.0100952	LOGISTIC-BINARY	Operative procedures - main OPCS4: Q10.1 Dilation of cervix uteri and curettage of products of conception from uterus	Health-related outcomes > Hospital inpatient > Summary Operations
40006#C240	CAT-MUL	487042/107(487149)	0.278209	0.0662721	0.490261	0.0101058	LOGISTIC-BINARY	Type of cancer: ICD10: C24.0 Extrahepatic bile duct	Health-related outcomes > Cancer register
26545	CONTINUOUS	45549	0.0122583	0.00291467	0.021602	0.0101312	LINEAR	Mean intensity of Pallidum (left hemisphere)	UK Biobank Assessment Centre > Imaging > Brain MRI > T1 structural brain MRI > Freesurfer ASEG
41258#215	CAT-MUL	487103/46(487149)	0.422456	0.100441	0.744571	0.0101381	LOGISTIC-BINARY	Operative procedures - secondary OPCS3: 215 Turbinectomy	Health-related outcomes > Hospital inpatient > Summary Operations
41200#E251	CAT-MUL	486712/437(487149)	0.137331	0.0326413	0.242026	0.0101403	LOGISTIC-BINARY	Operative procedures - main OPCS4: E25.1 Diagnostic endoscopic examination of nasopharynx and biopsy of lesion of nasopharynx	Health-related outcomes > Hospital inpatient > Summary Operations
5086	CONTINUOUS	109694	0.00850902	0.00202162	0.0149964	0.0101488	LINEAR	Cylindrical power (left)	UK Biobank Assessment Centre > Physical measures > Eye measures > Autorefraction
41210#M278	CAT-MUL	486945/204(487149)	0.201392	0.0478488	0.354949	0.0101506	LOGISTIC-BINARY	Operative procedures - secondary OPCS4: M27.8 Other specified therapeutic ureteroscopic operations on ureter	Health-related outcomes > Hospital inpatient > Summary Operations
20003#1140871666	CAT-MUL	486848/168(487016)	0.219638	0.0522143	0.387148	0.0101528	LOGISTIC-BINARY	Treatment/medication code: piroxicam	UK Biobank Assessment Centre > Verbal interview > Medications
41200#G442	CAT-MUL	486946/203(487149)	0.202564	0.0481253	0.357031	0.0101546	LOGISTIC-BINARY	Operative procedures - main OPCS4: G44.2 Fibreoptic endoscopic removal of foreign body from upper gastrointestinal tract	Health-related outcomes > Hospital inpatient > Summary Operations
41210#Y503	CAT-MUL	487032/117(487149)	0.253093	0.0600391	0.446003	0.0101556	LOGISTIC-BINARY	Operative procedures - secondary OPCS4: Y50.3 Vaginal approach	Health-related outcomes > Hospital inpatient > Summary Operations
41272#Y503	CAT-MUL	487032/117(487149)	0.253093	0.0600391	0.446003	0.0101556	LOGISTIC-BINARY	Operative procedures - OPCS4: Y50.3 Vaginal approach	Health-related outcomes > Hospital inpatient > Summary Operations
41210#Y221	CAT-MUL	485949/1200(487149)	0.0821675	0.0195171	0.144823	0.0101566	LOGISTIC-BINARY	Operative procedures - secondary OPCS4: Y22.1 Aspiration of haematoma of organ NOC	Health-related outcomes > Hospital inpatient > Summary Operations
41272#Y221	CAT-MUL	485949/1200(487149)	0.0821675	0.0195171	0.144823	0.0101566	LOGISTIC-BINARY	Operative procedures - OPCS4: Y22.1 Aspiration of haematoma of organ NOC	Health-related outcomes > Hospital inpatient > Summary Operations
40006#C159	CAT-MUL	486871/278(487149)	0.17389	0.0413163	0.306519	0.0101616	LOGISTIC-BINARY	Type of cancer: ICD10: C15.9 Oesophagus, unspecified	Health-related outcomes > Cancer register
41210#H422	CAT-MUL	487131/18(487149)	0.661507	0.157607	1.1668	0.0101625	LOGISTIC-BINARY	Operative procedures - secondary OPCS4: H42.2 Perineal plication of levator ani muscles and anal sphincters	Health-related outcomes > Hospital inpatient > Summary Operations
41272#M291	CAT-MUL	487093/56(487149)	0.386826	0.0919419	0.681959	0.0101683	LOGISTIC-BINARY	Operative procedures - OPCS4: M29.1 Endoscopic extirpation of lesion of ureter	Health-related outcomes > Hospital inpatient > Summary Operations
24386	CONTINUOUS	3251	0.0444903	0.0105598	0.0784209	0.0101877	LINEAR	Mean ATT in cortex in grey matter	Assessment centre > Imaging > Brain MRI > Arterial spin labelling brain MRI
41210#C711	CAT-MUL	486976/173(487149)	0.218008	0.0517498	0.384383	0.010194	LOGISTIC-BINARY	Operative procedures - secondary OPCS4: C71.1 Simple linear extraction of lens	Health-related outcomes > Hospital inpatient > Summary Operations
41210#Z972	CAT-MUL	486969/180(487149)	0.219172	0.0519871	0.386425	0.0101981	LOGISTIC-BINARY	Operative procedures - secondary OPCS4: Z97.2 Posterior tibial artery	Health-related outcomes > Hospital inpatient > Summary Operations
20003#1140865654	CAT-MUL	486857/159(487016)	0.225017	0.0533432	0.396753	0.010213	LOGISTIC-BINARY	Treatment/medication code: codeine phosphate+kaolin 10mg/3g/10ml mixture	UK Biobank Assessment Centre > Verbal interview > Medications
41272#N113	CAT-MUL	486451/698(487149)	0.112099	0.0265666	0.197648	0.0102133	LOGISTIC-BINARY	Operative procedures - OPCS4: N11.3 Eversion of hydrocele sac	Health-related outcomes > Hospital inpatient > Summary Operations
20004#1216	CAT-MUL	483977/3039(487016)	-0.0536941	-0.0946677	-0.0127218	0.0102139	LOGISTIC-BINARY	Operation code: testicular/scrotal operation	UK Biobank Assessment Centre > Verbal interview > Operations
20003#1140888538	CAT-MUL	483832/3184(487016)	-0.0500378	-0.0882262	-0.0118506	0.0102238	LOGISTIC-BINARY	Treatment/medication code: zinc product	UK Biobank Assessment Centre > Verbal interview > Medications
41272#G336	CAT-MUL	487138/11(487149)	0.89773	0.214084	1.58497	0.0102274	LOGISTIC-BINARY	Operative procedures - OPCS4: G33.6 Attention to connection of stomach to jejunum	Health-related outcomes > Hospital inpatient > Summary Operations
22617#4123	CAT-MUL	112173/3899(116072)	0.0427648	0.0101219	0.0754058	0.0102345	LOGISTIC-BINARY	Job code - historical: Counter clerks	Online follow-up > Work environment > Employment history
41200#T552	CAT-MUL	487127/22(487149)	-0.604842	-1.0668	-0.143305	0.0102351	LOGISTIC-BINARY	Operative procedures - main OPCS4: T55.2 Release fasciotomy of forearm	Health-related outcomes > Hospital inpatient > Summary Operations
20003#1141146378	CAT-MUL	486911/105(487016)	0.280462	0.0663793	0.494681	0.0102609	LOGISTIC-BINARY	Treatment/medication code: natrilix sr 1.5mg m/r tablet	UK Biobank Assessment Centre > Verbal interview > Medications
20003#1141188658	CAT-MUL	486831/185(487016)	0.209147	0.0494491	0.368868	0.0102675	LOGISTIC-BINARY	Treatment/medication code: asacol mr 400mg e/c tablet	UK Biobank Assessment Centre > Verbal interview > Medications
41200#D122	CAT-MUL	487027/122(487149)	0.257379	0.0607788	0.453994	0.0102928	LOGISTIC-BINARY	Operative procedures - main OPCS4: D12.2 Atticotomy	Health-related outcomes > Hospital inpatient > Summary Operations
26908	CONTINUOUS	45549	-0.0116394	-0.0205326	-0.00274619	0.010313	LINEAR	Volume of parstriangularis (right hemisphere)	UK Biobank Assessment Centre > Imaging > Brain MRI > T1 structural brain MRI > Freesurfer desikan white
41272#S043	CAT-MUL	487136/13(487149)	0.780185	0.182855	1.37499	0.0103179	LOGISTIC-BINARY	Operative procedures - OPCS4: S04.3 Excision of sweat gland bearing skin NEC	Health-related outcomes > Hospital inpatient > Summary Operations
27421	CONTINUOUS	45549	0.0122899	0.00289672	0.021683	0.0103369	LINEAR	Mean thickness of G-occipital-middle (left hemisphere)	UK Biobank Assessment Centre > Imaging > Brain MRI > T1 structural brain MRI > Freesurfer a2009s
22617#6232	CAT-MUL	115698/374(116072)	0.140841	0.0331654	0.248514	0.0103561	LOGISTIC-BINARY	Job code - historical: Caretakers	Online follow-up > Work environment > Employment history
20004#1462	CAT-MUL	486213/803(487016)	0.100062	0.0235351	0.176597	0.0103888	LOGISTIC-BINARY	Operation code: small bowel resection	UK Biobank Assessment Centre > Verbal interview > Operations
3079	CAT-SIN	484976/1511(486487)	0.0742648	0.0174605	0.131078	0.0104	LOGISTIC-BINARY	Pace-maker	UK Biobank Assessment Centre > Verbal interview > Operations
41200#A483	CAT-MUL	486894/255(487149)	0.17519	0.0411268	0.309247	0.0104279	LOGISTIC-BINARY	Operative procedures - main OPCS4: A48.3 Insertion of neurostimulator adjacent to spinal cord	Health-related outcomes > Hospital inpatient > Summary Operations
41272#A848	CAT-MUL	487028/121(487149)	0.260534	0.0611644	0.459911	0.0104297	LOGISTIC-BINARY	Operative procedures - OPCS4: A84.8 Other specified neurophysiological operations	Health-related outcomes > Hospital inpatient > Summary Operations
41272#W923	CAT-MUL	487003/146(487149)	0.233678	0.0548413	0.412526	0.0104389	LOGISTIC-BINARY	Operative procedures - OPCS4: W92.3 Examination of joint under image intensifier	Health-related outcomes > Hospital inpatient > Summary Operations
41272#A515	CAT-MUL	487078/71(487149)	0.335568	0.0787478	0.592471	0.01045	LOGISTIC-BINARY	Operative procedures - OPCS4	Health-related outcomes > Hospital inpatient > Summary Operations
41200#A703	CAT-MUL	487087/62(487149)	0.352856	0.0827883	0.623007	0.010455	LOGISTIC-BINARY	Operative procedures - main OPCS4: A70.3 Removal of neurostimulator from peripheral nerve	Health-related outcomes > Hospital inpatient > Summary Operations
22617#6214	CAT-MUL	115600/472(116072)	-0.120839	-0.21337	-0.0283577	0.010459	LOGISTIC-BINARY	Job code - historical: Air travel assistants	Online follow-up > Work environment > Employment history
41200#K588	CAT-MUL	487128/21(487149)	0.636992	0.149566	1.12513	0.0104748	LOGISTIC-BINARY	Operative procedures - main OPCS4: K58.8 Other specified diagnostic transluminal operations on heart	Health-related outcomes > Hospital inpatient > Summary Operations
41210#J312	CAT-MUL	487138/11(487149)	0.866039	0.203658	1.52976	0.010476	LOGISTIC-BINARY	Operative procedures - secondary OPCS4: J31.2 Open insertion of tubal prosthesis into one hepatic duct and common bile duct	Health-related outcomes > Hospital inpatient > Summary Operations
27122	CONTINUOUS	45549	0.0120264	0.00281778	0.021235	0.0104773	LINEAR	Mean thickness of BA44 (right hemisphere)	UK Biobank Assessment Centre > Imaging > Brain MRI > T1 structural brain MRI > Freesurfer BA exvivo
20003#1141172682	CAT-MUL	486897/119(487016)	0.264855	0.0621101	0.467743	0.0104814	LOGISTIC-BINARY	Treatment/medication code: irbesartan+hydrochlorothiazide 150mg/12.5mg tablet	UK Biobank Assessment Centre > Verbal interview > Medications
41200#P181	CAT-MUL	487118/31(487149)	0.498872	0.117309	0.881714	0.0105146	LOGISTIC-BINARY	Operative procedures - main OPCS4: P18.1 Complete colpocleisis	Health-related outcomes > Hospital inpatient > Summary Operations
101020	CAT-SIN	68946	-0.0366189	-0.0646813	-0.00855641	0.0105311	ORDERED-LOGISTIC	Baguette intake	Online follow-up > Diet by 24-hour recall > Bread/pasta/rice yesterday
41210#S422	CAT-MUL	486913/236(487149)	0.185518	0.0433478	0.327688	0.0105406	LOGISTIC-BINARY	Operative procedures - secondary OPCS4: S42.2 Delayed primary suture of skin NEC	Health-related outcomes > Hospital inpatient > Summary Operations
41200#M703	CAT-MUL	477503/9646(487149)	-0.0308843	-0.054555	-0.0072144	0.0105482	LOGISTIC-BINARY	Operative procedures - main OPCS4: M70.3 Rectal needle biopsy of prostate	Health-related outcomes > Hospital inpatient > Summary Operations
41200#N248	CAT-MUL	487109/40(487149)	0.462356	0.108043	0.816897	0.0105615	LOGISTIC-BINARY	Operative procedures - main OPCS4: N24.8 Other specified operations on male perineum	Health-related outcomes > Hospital inpatient > Summary Operations
26842	CONTINUOUS	45549	-0.0121431	-0.0214513	-0.00283495	0.010562	LINEAR	Area of pericalcarine (right hemisphere)	UK Biobank Assessment Centre > Imaging > Brain MRI > T1 structural brain MRI > Freesurfer desikan white
41210#W302	CAT-MUL	487095/54(487149)	0.386698	0.0902279	0.683172	0.0105726	LOGISTIC-BINARY	Operative procedures - secondary OPCS4: W30.2 Adjustment to external fixation of bone NEC	Health-related outcomes > Hospital inpatient > Summary Operations
20003#1140909702	CAT-MUL	486112/904(487016)	0.0937175	0.0218686	0.165576	0.0105773	LOGISTIC-BINARY	Treatment/medication code: sulfasalazine	UK Biobank Assessment Centre > Verbal interview > Medications
132016	DATE	485529/1620(487149)	0.0692454	0.0161379	0.122353	0.0106024	LOGISTIC-BINARY	Date N10 first reported (acute tubulo-interstitial nephritis)	Health-related outcomes > First occurrences > Genitourinary system disorders
41272#W835	CAT-MUL	486727/422(487149)	0.137051	0.0318872	0.24219	0.0106317	LOGISTIC-BINARY	Operative procedures - OPCS4: W83.5 Endoscopic articular thermal chondroplasty	Health-related outcomes > Hospital inpatient > Summary Operations
6151#3	CAT-MUL	482943/860(483803)	-0.0962726	-0.170151	-0.02239	0.0106466	LOGISTIC-BINARY	Fractured bone site(s): Hip	UK Biobank Assessment Centre > Touchscreen > Health and medical history > Medical conditions
41200#R323	CAT-MUL	486899/250(487149)	-0.172319	-0.304716	-0.040163	0.0106694	LOGISTIC-BINARY	Operative procedures - main OPCS4: R32.3 Repair of obstetric laceration of vagina and floor of pelvis	Health-related outcomes > Hospital inpatient > Summary Operations
41272#T368	CAT-MUL	486801/348(487149)	0.150517	0.0349714	0.266063	0.0106743	LOGISTIC-BINARY	Operative procedures - OPCS4: T36.8 Other specified operations on omentum	Health-related outcomes > Hospital inpatient > Summary Operations
41200#B304	CAT-MUL	486864/285(487149)	-0.161873	-0.286181	-0.0376285	0.010682	LOGISTIC-BINARY	Operative procedures - main OPCS4: B30.4 Renewal of prosthesis for breast	Health-related outcomes > Hospital inpatient > Summary Operations
41272#C318	CAT-MUL	487018/131(487149)	0.247543	0.0574418	0.437666	0.0107084	LOGISTIC-BINARY	Operative procedures - OPCS4: C31.8 Other specified combined operations on muscles of eye	Health-related outcomes > Hospital inpatient > Summary Operations
41272#H401	CAT-MUL	487123/26(487149)	-0.549582	-0.971934	-0.127546	0.0107142	LOGISTIC-BINARY	Operative procedures - OPCS4: H40.1 Trans-sphincteric excision of mucosa of rectum	Health-related outcomes > Hospital inpatient > Summary Operations
132212	DATE	486527/622(487149)	-0.108897	-0.192582	-0.0252763	0.0107274	LOGISTIC-BINARY	Date O30 first reported (multiple gestation)	Health-related outcomes > First occurrences > Pregnancy, childbirth and the puerperium
41210#Q555	CAT-MUL	486838/311(487149)	0.156045	0.0361359	0.275898	0.0107338	LOGISTIC-BINARY	Operative procedures - secondary OPCS4: Q55.5 Transvaginal ultrasound examination of female genital tract	Health-related outcomes > Hospital inpatient > Summary Operations
41272#B332	CAT-MUL	486792/357(487149)	-0.144587	-0.255692	-0.0335175	0.0107405	LOGISTIC-BINARY	Operative procedures - OPCS4: B33.2 Capsulotomy of breast	Health-related outcomes > Hospital inpatient > Summary Operations
130096	DATE	487068/81(487149)	-0.306161	-0.541662	-0.0710589	0.0107651	LOGISTIC-BINARY	Date A56 first reported (other sexually transmitted chlamydial diseases)	Health-related outcomes > First occurrences > Certain infectious and parasitic diseases
41200#T973	CAT-MUL	487102/47(487149)	0.417411	0.0965947	0.738193	0.0107663	LOGISTIC-BINARY	Operative procedures - main OPCS4: T97.3 Repair of recurrent umbilical hernia using sutures	Health-related outcomes > Hospital inpatient > Summary Operations
41210#J053	CAT-MUL	487073/76(487149)	0.329138	0.0762361	0.582182	0.0107683	LOGISTIC-BINARY	Operative procedures - secondary OPCS4: J05.3 Open wedge biopsy of lesion of liver	Health-related outcomes > Hospital inpatient > Summary Operations
27505	CONTINUOUS	45549	-0.0114097	-0.0201813	-0.00263805	0.0107914	LINEAR	Volume of G-precentral (left hemisphere)	UK Biobank Assessment Centre > Imaging > Brain MRI > T1 structural brain MRI > Freesurfer a2009s
41251#4001	CAT-MUL	484466/32(484498)	0.505298	0.116856	0.893896	0.0107915	LOGISTIC-BINARY	Sources of admission to hospital (recoded): Legal Establishment: Court, police station, prison	Health-related outcomes > Hospital inpatient > Summary Administration
131498	DATE	480054/7095(487149)	0.0338392	0.0078219	0.0598591	0.0107954	LOGISTIC-BINARY	Date J47 first reported (bronchiectasis)	Health-related outcomes > First occurrences > Respiratory system disorders
40011#8247	CAT-MUL	487122/27(487149)	0.55287	0.128248	0.978488	0.0108026	LOGISTIC-BINARY	Histology of cancer tumour: Merkel cell carcinoma	Health-related outcomes > Cancer register
41210#T868	CAT-MUL	486559/590(487149)	0.115468	0.0266859	0.20427	0.0108088	LOGISTIC-BINARY	Operative procedures - secondary OPCS4: T86.8 Other specified sampling of lymph nodes	Health-related outcomes > Hospital inpatient > Summary Operations
25508	CONTINUOUS	42858	-0.0124807	-0.022078	-0.00288335	0.0108106	LINEAR	Weighted-mean FA in tract posterior thalamic radiation (right)	UK Biobank Assessment Centre > Imaging > Brain MRI > Diffusion brain MRI > dMRI weighted means
26827	CONTINUOUS	45549	-0.0119137	-0.0210757	-0.00275167	0.0108165	LINEAR	Area of entorhinal (right hemisphere)	UK Biobank Assessment Centre > Imaging > Brain MRI > T1 structural brain MRI > Freesurfer desikan white
20004#1467	CAT-MUL	485026/1990(487016)	0.0632668	0.0146079	0.111927	0.0108229	LOGISTIC-BINARY	Operation code: brain surgery	UK Biobank Assessment Centre > Verbal interview > Operations
7521	CONTINUOUS	1681	0.069293	0.0160023	0.122584	0.01085	LINEAR	Trial lens spherical power (left)	Assessment centre > Eye measures > Refractometry > Refractometer 2
41200#M101	CAT-MUL	487122/27(487149)	0.555509	0.128309	0.983217	0.0108604	LOGISTIC-BINARY	Operative procedures - main OPCS4: M10.1 Endoscopic extirpation of lesion of kidney NEC	Health-related outcomes > Hospital inpatient > Summary Operations
26035	CONTINUOUS	68955	-0.0105339	-0.0186408	-0.00242709	0.0108738	LINEAR	Riboflavin	Online follow-up > Diet by 24-hour recall > Estimated food nutrients yesterday
41200#U116	CAT-MUL	487125/24(487149)	0.578687	0.133365	1.02462	0.0109161	LOGISTIC-BINARY	Operative procedures - main OPCS4: U11.6 D-dimer assay	Health-related outcomes > Hospital inpatient > Summary Operations
26790	CONTINUOUS	45549	-0.0123596	-0.021877	-0.00284216	0.0109207	LINEAR	Volume of caudalanteriorcingulate (left hemisphere)	UK Biobank Assessment Centre > Imaging > Brain MRI > T1 structural brain MRI > Freesurfer desikan white
41272#A574	CAT-MUL	486894/255(487149)	0.17558	0.0403537	0.31082	0.0109356	LOGISTIC-BINARY	Operative procedures - OPCS4: A57.4 Injection of destructive substance into spinal nerve root	Health-related outcomes > Hospital inpatient > Summary Operations
41210#Z159	CAT-MUL	486431/718(487149)	0.101893	0.0234027	0.180373	0.010942	LOGISTIC-BINARY	Operative procedures - secondary OPCS4: Z15.9 Breast NEC	Health-related outcomes > Hospital inpatient > Summary Operations
41272#Z159	CAT-MUL	486431/718(487149)	0.101893	0.0234027	0.180373	0.010942	LOGISTIC-BINARY	Operative procedures - OPCS4: Z15.9 Breast NEC	Health-related outcomes > Hospital inpatient > Summary Operations
41272#Q353	CAT-MUL	486861/288(487149)	0.158633	0.0364	0.280783	0.0109426	LOGISTIC-BINARY	Operative procedures - OPCS4: Q35.3 Endoscopic bilateral ringing of fallopian tubes	Health-related outcomes > Hospital inpatient > Summary Operations
41272#S231	CAT-MUL	487053/96(487149)	-0.286736	-0.50766	-0.0658713	0.0109511	LOGISTIC-BINARY	Operative procedures - OPCS4: S23.1 Z plasty to head or neck	Health-related outcomes > Hospital inpatient > Summary Operations
22601#72123325	CAT-MUL	115437/635(116072)	0.103166	0.0236686	0.18263	0.0109565	LOGISTIC-BINARY	Job coding: customer care adviser/officer/assistant, store guide, customer relations officer/representative	Online follow-up > Work environment > Employment history
41210#B083	CAT-MUL	487112/37(487149)	0.469082	0.107973	0.830796	0.0109567	LOGISTIC-BINARY	Operative procedures - secondary OPCS4: B08.3 Hemithyroidectomy	Health-related outcomes > Hospital inpatient > Summary Operations
41200#D082	CAT-MUL	487137/12(487149)	0.814806	0.187393	1.44276	0.010957	LOGISTIC-BINARY	Operative procedures - main OPCS4: D08.2 Reconstruction of external auditory canal	Health-related outcomes > Hospital inpatient > Summary Operations
41272#S066	CAT-MUL	485307/1842(487149)	-0.0663131	-0.117414	-0.0152083	0.0109801	LOGISTIC-BINARY	Operative procedures - OPCS4: S06.6 Re-excision of skin margins of head or neck	Health-related outcomes > Hospital inpatient > Summary Operations
41272#V252	CAT-MUL	487028/121(487149)	0.259211	0.0595019	0.459041	0.0109831	LOGISTIC-BINARY	Operative procedures - OPCS4: V25.2 Primary extended decompression of lumbar spine NEC	Health-related outcomes > Hospital inpatient > Summary Operations
41272#W184	CAT-MUL	487121/28(487149)	0.532306	0.122086	0.942553	0.0109831	LOGISTIC-BINARY	Operative procedures - OPCS4: W18.4 Decompression of fourage of bone	Health-related outcomes > Hospital inpatient > Summary Operations
41272#T278	CAT-MUL	487090/59(487149)	0.36906	0.0847021	0.653575	0.0109852	LOGISTIC-BINARY	Operative procedures - OPCS4: T27.8 Other specified repair of other hernia of abdominal wall	Health-related outcomes > Hospital inpatient > Summary Operations
41200#H602	CAT-MUL	487105/44(487149)	0.433725	0.0994724	0.768027	0.0109857	LOGISTIC-BINARY	Operative procedures - main OPCS4: H60.2 Laying open of pilonidal sinus	Health-related outcomes > Hospital inpatient > Summary Operations
7515	CONTINUOUS	1661	0.13185	0.0301039	0.233597	0.0110071	ORDERED-LOGISTIC	Keratometry median spherical value (right)	Assessment centre > Eye measures > Refractometry > Refractometer 2
41210#D282	CAT-MUL	486897/252(487149)	0.178083	0.0407824	0.315388	0.011018	LOGISTIC-BINARY	Operative procedures - secondary OPCS4: D28.2 Examination of ear under anaesthetic	Health-related outcomes > Hospital inpatient > Summary Operations
40011#8097	CAT-MUL	485719/1430(487149)	-0.0752114	-0.133206	-0.0172228	0.0110225	LOGISTIC-BINARY	Histology of cancer tumour: Basal cell carcinoma, nodular	Health-related outcomes > Cancer register
27716	CONTINUOUS	45549	-0.0114532	-0.020284	-0.00262241	0.0110232	LINEAR	Volume of G-insular-short (right hemisphere)	UK Biobank Assessment Centre > Imaging > Brain MRI > T1 structural brain MRI > Freesurfer a2009s
41210#L883	CAT-MUL	487090/59(487149)	0.368806	0.084433	0.653211	0.0110267	LOGISTIC-BINARY	Operative procedures - secondary OPCS4: L88.3 Percutaneous transluminal laser ablation of varicose vein of leg NEC	Health-related outcomes > Hospital inpatient > Summary Operations
21004	INTEGER	40364	0.0232472	0.00531882	0.0411756	0.0110334	ORDERED-LOGISTIC	Number of puzzles correct	UK Biobank Assessment Centre > Cognitive function > Tower rearranging
41210#A606	CAT-MUL	487007/142(487149)	0.236023	0.0540067	0.418105	0.0110504	LOGISTIC-BINARY	Operative procedures - secondary OPCS4: A60.6 Selective denervation of peripheral nerve	Health-related outcomes > Hospital inpatient > Summary Operations
41210#U133	CAT-MUL	486664/485(487149)	0.128923	0.0294762	0.228384	0.0110621	LOGISTIC-BINARY	Operative procedures - secondary OPCS4: U13.3 Magnetic resonance imaging of bone	Health-related outcomes > Hospital inpatient > Summary Operations
104070	CAT-SIN	68955	-0.0329513	-0.0583756	-0.00752703	0.0110721	ORDERED-LOGISTIC	Vegetable pieces intake	Online follow-up > Diet by 24-hour recall > Fruit/vegetables yesterday
41272#J349	CAT-MUL	487121/28(487149)	0.538827	0.123325	0.954938	0.0110855	LOGISTIC-BINARY	Operative procedures - OPCS4: J34.9 Unspecified plastic repair of sphincter of Oddi using duodenal approach	Health-related outcomes > Hospital inpatient > Summary Operations
27222	CONTINUOUS	45549	-0.0116349	-0.0206135	-0.00265625	0.0110927	LINEAR	Volume of parstriangularis (left hemisphere)	UK Biobank Assessment Centre > Imaging > Brain MRI > T1 structural brain MRI > Freesurfer DKT
25859	CONTINUOUS	45106	-0.0114621	-0.0203094	-0.00261474	0.0111114	LINEAR	Volume of grey matter in Temporal Occipital Fusiform Cortex (right)	UK Biobank Assessment Centre > Imaging > Brain MRI > T1 structural brain MRI > Regional grey matter volumes (FAST)
41210#Z719	CAT-MUL	486881/268(487149)	0.170373	0.0388499	0.301883	0.0111156	LOGISTIC-BINARY	Operative procedures - secondary OPCS4: Z71.9 Ulna NEC	Health-related outcomes > Hospital inpatient > Summary Operations
41272#Z719	CAT-MUL	486881/268(487149)	0.170373	0.0388499	0.301883	0.0111156	LOGISTIC-BINARY	Operative procedures - OPCS4: Z71.9 Ulna NEC	Health-related outcomes > Hospital inpatient > Summary Operations
20003#1140925806	CAT-MUL	486958/58(487016)	0.365846	0.0834983	0.648427	0.0111293	LOGISTIC-BINARY	Treatment/medication code: aceclofenac	UK Biobank Assessment Centre > Verbal interview > Medications
20003#1140860470	CAT-MUL	486949/67(487016)	0.344268	0.0784199	0.610187	0.011154	LOGISTIC-BINARY	Treatment/medication code: methyldopa	UK Biobank Assessment Centre > Verbal interview > Medications
20003#1140861936	CAT-MUL	486875/141(487016)	0.233577	0.0532037	0.414017	0.0111592	LOGISTIC-BINARY	Treatment/medication code: questran 4g/sachet powder	UK Biobank Assessment Centre > Verbal interview > Medications
27568	CONTINUOUS	45549	0.0116713	0.00265651	0.0206861	0.0111649	LINEAR	Area of G-insular-short (right hemisphere)	UK Biobank Assessment Centre > Imaging > Brain MRI > T1 structural brain MRI > Freesurfer a2009s
20003#1205	CAT-MUL	486483/533(487016)	-0.126163	-0.223614	-0.0287139	0.0111653	LOGISTIC-BINARY	Treatment/medication code: saw palmetto product	UK Biobank Assessment Centre > Verbal interview > Medications
6151#6	CAT-MUL	478892/4911(483803)	0.0399244	0.00908595	0.0707636	0.0111661	LOGISTIC-BINARY	Fractured bone site(s): Arm	UK Biobank Assessment Centre > Touchscreen > Health and medical history > Medical conditions
102470	CAT-SIN	68955	0.107795	0.0245267	0.191062	0.0111811	ORDERED-LOGISTIC	Savoury biscuits intake	Online follow-up > Diet by 24-hour recall > Soup/snacks/pastries yesterday
41210#Z692	CAT-MUL	486827/322(487149)	0.154661	0.0351526	0.274194	0.0112054	LOGISTIC-BINARY	Operative procedures - secondary OPCS4: Z69.2 Tuberosity of humerus	Health-related outcomes > Hospital inpatient > Summary Operations
41272#Z692	CAT-MUL	486827/322(487149)	0.154661	0.0351526	0.274194	0.0112054	LOGISTIC-BINARY	Operative procedures - OPCS4: Z69.2 Tuberosity of humerus	Health-related outcomes > Hospital inpatient > Summary Operations
41200#K493	CAT-MUL	487086/63(487149)	0.364036	0.0826754	0.645651	0.0112496	LOGISTIC-BINARY	Operative procedures - main OPCS4: K49.3 Percutaneous transluminal balloon angioplasty of bypass graft of coronary artery	Health-related outcomes > Hospital inpatient > Summary Operations
41200#C359	CAT-MUL	487121/28(487149)	0.521486	0.117819	0.924279	0.0112537	LOGISTIC-BINARY	Operative procedures - main OPCS4: C35.9 Unspecified other adjustment to muscle of eye	Health-related outcomes > Hospital inpatient > Summary Operations
41210#X833	CAT-MUL	486899/250(487149)	0.180212	0.0408636	0.319612	0.011268	LOGISTIC-BINARY	Operative procedures - secondary OPCS4: X83.3 Fibrinolytic drugs Band 1	Health-related outcomes > Hospital inpatient > Summary Operations
41210#J448	CAT-MUL	487129/20(487149)	0.622535	0.141174	1.1048	0.0113201	LOGISTIC-BINARY	Operative procedures - secondary OPCS4: J44.8 Other specified diagnostic endoscopic retrograde examination of bile duct	Health-related outcomes > Hospital inpatient > Summary Operations
41272#Q432	CAT-MUL	486552/597(487149)	0.111061	0.025087	0.196989	0.0113223	LOGISTIC-BINARY	Operative procedures - OPCS4: Q43.2 Excision of lesion of ovary	Health-related outcomes > Hospital inpatient > Summary Operations
20001#1001	CAT-MUL	486730/286(487016)	0.168206	0.0380547	0.298416	0.0113256	LOGISTIC-BINARY	Cancer code, self-reported: lung cancer	UK Biobank Assessment Centre > Verbal interview > Medical conditions
6140#4	CAT-MUL	165894/487(166381)	0.135095	0.0304626	0.23973	0.0113782	LOGISTIC-BINARY	Heating type(s) in home: Portable gas or paraffin heaters	UK Biobank Assessment Centre > Touchscreen > Sociodemographics > Household
20003#1140861418	CAT-MUL	486996/20(487016)	0.619432	0.140253	1.09972	0.0113842	LOGISTIC-BINARY	Treatment/medication code: oxerutins 250mg capsule	UK Biobank Assessment Centre > Verbal interview > Medications
41210#Y274	CAT-MUL	486821/328(487149)	0.158122	0.0356632	0.280607	0.0113857	LOGISTIC-BINARY	Operative procedures - secondary OPCS4: Y27.4 Attention to graft of organ NOC	Health-related outcomes > Hospital inpatient > Summary Operations
41272#Y274	CAT-MUL	486821/328(487149)	0.158122	0.0356632	0.280607	0.0113857	LOGISTIC-BINARY	Operative procedures - OPCS4: Y27.4 Attention to graft of organ NOC	Health-related outcomes > Hospital inpatient > Summary Operations
41210#M779	CAT-MUL	487025/124(487149)	0.25667	0.0578539	0.455548	0.0114084	LOGISTIC-BINARY	Operative procedures - secondary OPCS4: M77.9 Unspecified diagnostic endoscopic examination of urethra	Health-related outcomes > Hospital inpatient > Summary Operations
41200#G751	CAT-MUL	487036/113(487149)	0.262962	0.0592052	0.466722	0.0114231	LOGISTIC-BINARY	Operative procedures - main OPCS4: G75.1 Refashioning of ileostomy	Health-related outcomes > Hospital inpatient > Summary Operations
41272#E926	CAT-MUL	487045/104(487149)	0.277345	0.0624735	0.492316	0.0114294	LOGISTIC-BINARY	Operative procedures - OPCS4: E92.6 Simple lung function exercise test	Health-related outcomes > Hospital inpatient > Summary Operations
131470	DATE	479369/7780(487149)	0.0323244	0.00727512	0.0573747	0.0114333	LOGISTIC-BINARY	Date J33 first reported (nasal polyp)	Health-related outcomes > First occurrences > Respiratory system disorders
41210#U136	CAT-MUL	485858/1291(487149)	0.0774996	0.0174256	0.137579	0.011459	LOGISTIC-BINARY	Operative procedures - secondary OPCS4: U13.6 Computed tomography of bone	Health-related outcomes > Hospital inpatient > Summary Operations
20004#1500	CAT-MUL	484165/2851(487016)	0.0527411	0.0118356	0.0936481	0.011503	LOGISTIC-BINARY	Operation code: elbow surgery	UK Biobank Assessment Centre > Verbal interview > Operations
20003#1140866092	CAT-MUL	487003/13(487016)	0.782007	0.176206	1.38943	0.0115062	LOGISTIC-BINARY	Treatment/medication code: metolazone	UK Biobank Assessment Centre > Verbal interview > Medications
20092#2	CAT-MUL	67451/1504(68955)	-0.0745101	-0.132318	-0.0167176	0.0115097	LOGISTIC-BINARY	Type of baguette eaten: mixed	Online follow-up > Diet by 24-hour recall > Bread/pasta/rice yesterday
41272#L312	CAT-MUL	486909/240(487149)	0.181286	0.0406683	0.321932	0.0115177	LOGISTIC-BINARY	Operative procedures - OPCS4: L31.2 Arteriography of carotid artery	Health-related outcomes > Hospital inpatient > Summary Operations
41200#M494	CAT-MUL	485871/1278(487149)	0.0791016	0.0177287	0.140486	0.0115398	LOGISTIC-BINARY	Operative procedures - main OPCS4: M49.4 Introduction of therapeutic substance into bladder	Health-related outcomes > Hospital inpatient > Summary Operations
41200#X682	CAT-MUL	486911/238(487149)	0.175568	0.039266	0.311891	0.0115891	LOGISTIC-BINARY	Operative procedures - main OPCS4: X68.2 Preparation for intracavitary brachytherapy	Health-related outcomes > Hospital inpatient > Summary Operations
41246#1330	CAT-MUL	466806/139(466945)	0.233053	0.0520746	0.41411	0.0116215	LOGISTIC-BINARY	Treatment speciality of consultant (recoded): Community medicine	Health-related outcomes > Hospital inpatient > Summary Administration
41200#Q163	CAT-MUL	486970/179(487149)	0.201155	0.0447937	0.357298	0.0116276	LOGISTIC-BINARY	Operative procedures - main OPCS4: Q16.3 Microwave ablation of endometrium NEC	Health-related outcomes > Hospital inpatient > Summary Operations
41210#Z732	CAT-MUL	486466/683(487149)	0.106923	0.0238528	0.189987	0.0116403	LOGISTIC-BINARY	Operative procedures - secondary OPCS4: Z73.2 Metacarpal NEC	Health-related outcomes > Hospital inpatient > Summary Operations
41272#Z732	CAT-MUL	486466/683(487149)	0.106923	0.0238528	0.189987	0.0116403	LOGISTIC-BINARY	Operative procedures - OPCS4: Z73.2 Metacarpal NEC	Health-related outcomes > Hospital inpatient > Summary Operations
22617#5499	CAT-MUL	115934/138(116072)	0.222678	0.0496362	0.395622	0.0116408	LOGISTIC-BINARY	Job code - historical: Hand craft occupations n.e.c.	Online follow-up > Work environment > Employment history
41210#U318	CAT-MUL	487137/12(487149)	0.829028	0.184901	1.47349	0.0116821	LOGISTIC-BINARY	Operative procedures - secondary OPCS4: U31.8 Other specified pacemaker testing	Health-related outcomes > Hospital inpatient > Summary Operations
41210#Y491	CAT-MUL	486571/578(487149)	0.119195	0.0265197	0.211889	0.0117151	LOGISTIC-BINARY	Operative procedures - secondary OPCS4: Y49.1 Median sternotomy approach	Health-related outcomes > Hospital inpatient > Summary Operations
41272#Y491	CAT-MUL	486571/578(487149)	0.119195	0.0265197	0.211889	0.0117151	LOGISTIC-BINARY	Operative procedures - OPCS4: Y49.1 Median sternotomy approach	Health-related outcomes > Hospital inpatient > Summary Operations
23021	INTEGER	9349	0.0286297	0.00636646	0.0508928	0.0117264	LINEAR	sag1 antigen for Toxoplasma gondii	Biological samples > Assay results > Blood assays > Infectious Diseases > Infectious Disease Antigens
22601#53152546	CAT-MUL	115559/513(116072)	0.121838	0.0270896	0.216624	0.0117392	LOGISTIC-BINARY	Job coding: carpenter, carpenter and joiner, builder's joiner	Online follow-up > Work environment > Employment history
41272#H204	CAT-MUL	486261/888(487149)	0.0943106	0.0209612	0.167673	0.01174	LOGISTIC-BINARY	Operative procedures - OPCS4: H20.4 Fibreoptic endoscopic destruction of lesion of colon NEC	Health-related outcomes > Hospital inpatient > Summary Operations
22601#34123157	CAT-MUL	115702/370(116072)	-0.134426	-0.239027	-0.0298841	0.0117513	LOGISTIC-BINARY	Job coding: author, writer, biographer, book editor, novelist, dramatist, playwright, poet	Online follow-up > Work environment > Employment history
41272#U542	CAT-MUL	487037/112(487149)	0.266277	0.059191	0.473504	0.0117566	LOGISTIC-BINARY	Operative procedures - OPCS4: U54.2 Delivery of rehabilitation for respiratory disorders	Health-related outcomes > Hospital inpatient > Summary Operations
27405	CONTINUOUS	45549	0.0118337	0.00262745	0.02104	0.0117589	LINEAR	Mean thickness of G+S-paracentral (left hemisphere)	UK Biobank Assessment Centre > Imaging > Brain MRI > T1 structural brain MRI > Freesurfer a2009s
41210#Z111	CAT-MUL	487073/76(487149)	0.318029	0.0705784	0.565537	0.0117778	LOGISTIC-BINARY	Operative procedures - secondary OPCS4: Z11.1 Sciatic nerve	Health-related outcomes > Hospital inpatient > Summary Operations
41272#Z111	CAT-MUL	487073/76(487149)	0.318029	0.0705784	0.565537	0.0117778	LOGISTIC-BINARY	Operative procedures - OPCS4: Z11.1 Sciatic nerve	Health-related outcomes > Hospital inpatient > Summary Operations
20090#364	CAT-MUL	68268/687(68955)	0.108327	0.0240134	0.192648	0.0117977	LOGISTIC-BINARY	Type of fat/oil used in cooking: Lard	Online follow-up > Diet by 24-hour recall > Spreads/sauces/cooking oils yesterday
41272#B292	CAT-MUL	486873/276(487149)	-0.162025	-0.288196	-0.0358978	0.0118228	LOGISTIC-BINARY	Operative procedures - OPCS4: B29.2 Reconstruction of breast using local flap of skin NEC	Health-related outcomes > Hospital inpatient > Summary Operations
41210#K653	CAT-MUL	486899/250(487149)	0.180327	0.0399465	0.320756	0.0118262	LOGISTIC-BINARY	Operative procedures - secondary OPCS4: K65.3 Catheterisation of left side of heart NEC	Health-related outcomes > Hospital inpatient > Summary Operations
41200#P092	CAT-MUL	486950/199(487149)	0.190786	0.0421934	0.339299	0.0118293	LOGISTIC-BINARY	Operative procedures - main OPCS4: P09.2 Drainage of lesion of vulva	Health-related outcomes > Hospital inpatient > Summary Operations
26619	CONTINUOUS	45549	-0.010779	-0.0191725	-0.00238562	0.0118359	LINEAR	Volume of Whole-amygdala (right hemisphere)	UK Biobank Assessment Centre > Imaging > Brain MRI > T1 structural brain MRI > Freesurfer subsegmentation
40011#8240	CAT-MUL	486504/645(487149)	0.109537	0.0242389	0.194847	0.0118441	LOGISTIC-BINARY	Histology of cancer tumour: Carcinoid tumor	Health-related outcomes > Cancer register
41272#H602	CAT-MUL	487102/47(487149)	0.414572	0.0916641	0.73749	0.0118564	LOGISTIC-BINARY	Operative procedures - OPCS4: H60.2 Laying open of pilonidal sinus	Health-related outcomes > Hospital inpatient > Summary Operations
41200#T881	CAT-MUL	487133/16(487149)	0.69211	0.153367	1.23153	0.011858	LOGISTIC-BINARY	Operative procedures - main OPCS4: T88.1 Drainage of lesion of cervical lymph node	Health-related outcomes > Hospital inpatient > Summary Operations
41200#L193	CAT-MUL	487125/24(487149)	0.582386	0.128858	1.03604	0.0118636	LOGISTIC-BINARY	Operative procedures - main OPCS4: L19.3 Replacement of aneurysmal segment of suprarenal abdominal aorta by anastomosis of aorta to aorta NEC	Health-related outcomes > Hospital inpatient > Summary Operations
20099#3	CAT-MUL	68824/131(68955)	0.24963	0.0551109	0.444133	0.0118874	LOGISTIC-BINARY	Thickness of butter/margarine spread on baguettes: thick	Online follow-up > Diet by 24-hour recall > Bread/pasta/rice yesterday
12188	CAT-SIN	12716/57227(69943)	-0.0264847	-0.0471222	-0.00584913	0.0118887	LOGISTIC-BINARY	Operator indicated brain MRI measurement completed	UK Biobank Assessment Centre > Imaging > Brain MRI
41272#X482	CAT-MUL	487015/134(487149)	0.238706	0.0526472	0.424786	0.0119223	LOGISTIC-BINARY	Operative procedures - OPCS4: X48.2 Change of plaster cast	Health-related outcomes > Hospital inpatient > Summary Operations
41272#C798	CAT-MUL	486689/460(487149)	0.130994	0.0288892	0.233125	0.0119301	LOGISTIC-BINARY	Operative procedures - OPCS4: C79.8 Other specified operations on vitreous body	Health-related outcomes > Hospital inpatient > Summary Operations
20004#1435	CAT-MUL	481550/5466(487016)	0.0384246	0.00846765	0.0683846	0.0119421	LOGISTIC-BINARY	Operation code: cataract extraction/lens implant	UK Biobank Assessment Centre > Verbal interview > Operations
41210#T272	CAT-MUL	486993/156(487149)	0.225691	0.049731	0.40169	0.0119487	LOGISTIC-BINARY	Operative procedures - secondary OPCS4: T27.2 Repair of ventral hernia using insert of prosthetic material	Health-related outcomes > Hospital inpatient > Summary Operations
20003#1140883664	CAT-MUL	486303/713(487016)	0.1021	0.0224746	0.181724	0.0119636	LOGISTIC-BINARY	Treatment/medication code: pizotifen	UK Biobank Assessment Centre > Verbal interview > Medications
22617#5214	CAT-MUL	115739/333(116072)	0.15057	0.0331715	0.268046	0.0119707	LOGISTIC-BINARY	Job code - historical: Metal plate workers, shipwrights, riveters	Online follow-up > Work environment > Employment history
20003#1140855694	CAT-MUL	486972/44(487016)	0.421298	0.0926932	0.75007	0.0119964	LOGISTIC-BINARY	Treatment/medication code: oxygen gas	UK Biobank Assessment Centre > Verbal interview > Medications
41229#5PD	CAT-MUL	486868/281(487149)	0.166079	0.0364895	0.29567	0.0120101	LOGISTIC-BINARY	PCT responsible for patient data: NORTHAMPTONSHIRE TEACHING PCT	Health-related outcomes > Hospital inpatient > Summary Administration
25336	CONTINUOUS	42860	0.0121063	0.00265837	0.0215542	0.0120251	LINEAR	Mean L3 in superior longitudinal fasciculus on FA skeleton (right)	UK Biobank Assessment Centre > Imaging > Brain MRI > Diffusion brain MRI > dMRI skeleton
41210#Y399	CAT-MUL	487050/99(487149)	0.278894	0.0612632	0.496606	0.0120294	LOGISTIC-BINARY	Operative procedures - secondary OPCS4: Y39.9 Unspecified injection of other substance into organ NOC	Health-related outcomes > Hospital inpatient > Summary Operations
41272#Y399	CAT-MUL	487050/99(487149)	0.278894	0.0612632	0.496606	0.0120294	LOGISTIC-BINARY	Operative procedures - OPCS4: Y39.9 Unspecified injection of other substance into organ NOC	Health-related outcomes > Hospital inpatient > Summary Operations
41210#A125	CAT-MUL	487116/33(487149)	0.482468	0.105826	0.859239	0.01206	LOGISTIC-BINARY	Operative procedures - secondary OPCS4: A12.5 Creation of subcutaneous cerebrospinal fluid reservoir	Health-related outcomes > Hospital inpatient > Summary Operations
41210#C751	CAT-MUL	484232/2917(487149)	0.0519545	0.0113863	0.0925287	0.0120725	LOGISTIC-BINARY	Operative procedures - secondary OPCS4: C75.1 Insertion of prosthetic replacement for lens NEC	Health-related outcomes > Hospital inpatient > Summary Operations
41200#V258	CAT-MUL	486818/331(487149)	0.153102	0.033554	0.27267	0.0120768	LOGISTIC-BINARY	Operative procedures - main OPCS4: V25.8 Other specified primary decompression operations on lumbar spine	Health-related outcomes > Hospital inpatient > Summary Operations
27484	CONTINUOUS	45549	-0.0116661	-0.0207779	-0.00255422	0.0120956	LINEAR	Volume of G+S-cingul-Mid-Post (left hemisphere)	UK Biobank Assessment Centre > Imaging > Brain MRI > T1 structural brain MRI > Freesurfer a2009s
41200#D171	CAT-MUL	486808/341(487149)	-0.14921	-0.265795	-0.0326531	0.0121146	LOGISTIC-BINARY	Operative procedures - main OPCS4: D17.1 Stapedectomy	Health-related outcomes > Hospital inpatient > Summary Operations
26762	CONTINUOUS	45549	0.0116495	0.00254688	0.0207522	0.0121307	LINEAR	Mean thickness of inferiorparietal (left hemisphere)	UK Biobank Assessment Centre > Imaging > Brain MRI > T1 structural brain MRI > Freesurfer desikan white
25038	CONTINUOUS	41067	-0.0129632	-0.0230932	-0.00283309	0.0121392	LINEAR	Median T2star in accumbens (left)	UK Biobank Assessment Centre > Imaging > Brain MRI > Susceptibility weighted brain MRI
40006#C900	CAT-MUL	485991/1158(487149)	0.0828648	0.0181029	0.147639	0.0121534	LOGISTIC-BINARY	Type of cancer: ICD10: C90.0 Multiple myeloma	Health-related outcomes > Cancer register
22617#2121	CAT-MUL	114928/1144(116072)	-0.0811693	-0.144633	-0.0177046	0.0121832	LOGISTIC-BINARY	Job code - historical: Civil engineers	Online follow-up > Work environment > Employment history
41200#K611	CAT-MUL	486989/160(487149)	0.222733	0.0486178	0.396958	0.0121929	LOGISTIC-BINARY	Operative procedures - main OPCS4: K61.1 Implantation of cardiac pacemaker system NEC	Health-related outcomes > Hospital inpatient > Summary Operations
20003#1140883518	CAT-MUL	487005/11(487016)	0.866632	0.189742	1.54529	0.0121954	LOGISTIC-BINARY	Treatment/medication code: cyclopentolate	UK Biobank Assessment Centre > Verbal interview > Medications
40011#8160	CAT-MUL	486788/361(487149)	0.146876	0.0320347	0.261754	0.0121958	LOGISTIC-BINARY	Histology of cancer tumour: Bile Duct Adenocarcinoma	Health-related outcomes > Cancer register
41272#T881	CAT-MUL	487116/33(487149)	0.483015	0.105255	0.860855	0.0122179	LOGISTIC-BINARY	Operative procedures - OPCS4: T88.1 Drainage of lesion of cervical lymph node	Health-related outcomes > Hospital inpatient > Summary Operations
41200#M092	CAT-MUL	487113/36(487149)	0.473552	0.103345	0.844238	0.012224	LOGISTIC-BINARY	Operative procedures - main OPCS4: M09.2 Endoscopic electrohydraulic shockwave fragmentation of calculus of kidney	Health-related outcomes > Hospital inpatient > Summary Operations
41210#W400	CAT-MUL	487126/23(487149)	0.583599	0.127629	1.04076	0.0122252	LOGISTIC-BINARY	Operative procedures - secondary OPCS4: W40.0 Conversion from previous cemented total prosthetic replacement of knee joint	Health-related outcomes > Hospital inpatient > Summary Operations
26005	CONTINUOUS	68955	0.0103444	0.00225036	0.0184384	0.0122498	LINEAR	Protein	Online follow-up > Diet by 24-hour recall > Estimated food nutrients yesterday
41210#X904	CAT-MUL	486345/804(487149)	0.0984606	0.0214123	0.175522	0.0122603	LOGISTIC-BINARY	Operative procedures - secondary OPCS4: X90.4 Intravenous nutrition Band 1	Health-related outcomes > Hospital inpatient > Summary Operations
20003#1140923022	CAT-MUL	486190/826(487016)	-0.0936182	-0.166876	-0.0203496	0.0122613	LOGISTIC-BINARY	Treatment/medication code: arimidex 1mg tablet	UK Biobank Assessment Centre > Verbal interview > Medications
20003#1140872198	CAT-MUL	486550/466(487016)	0.128736	0.0279725	0.229499	0.0122768	LOGISTIC-BINARY	Treatment/medication code: sodium valproate	UK Biobank Assessment Centre > Verbal interview > Medications
26915	CONTINUOUS	45549	-0.0106881	-0.0190543	-0.00232183	0.0122844	LINEAR	Volume of rostralmiddlefrontal (right hemisphere)	UK Biobank Assessment Centre > Imaging > Brain MRI > T1 structural brain MRI > Freesurfer desikan white
20003#1140868372	CAT-MUL	486425/591(487016)	0.110055	0.0239	0.1962	0.0122857	LOGISTIC-BINARY	Treatment/medication code: climaval 1mg tablet	UK Biobank Assessment Centre > Verbal interview > Medications
41210#T644	CAT-MUL	486902/247(487149)	0.174634	0.0379301	0.311333	0.0122858	LOGISTIC-BINARY	Operative procedures - secondary OPCS4: T64.4 Insertion of tendon into bone NEC	Health-related outcomes > Hospital inpatient > Summary Operations
20003#1140926592	CAT-MUL	486279/737(487016)	0.0990373	0.0215002	0.176589	0.012307	LOGISTIC-BINARY	Treatment/medication code: estraderm mx 25 patch	UK Biobank Assessment Centre > Verbal interview > Medications
41272#S315	CAT-MUL	487082/67(487149)	0.339613	0.0736387	0.605507	0.0123135	LOGISTIC-BINARY	Operative procedures - OPCS4: S31.5 Thinning of flap of skin NEC	Health-related outcomes > Hospital inpatient > Summary Operations
41200#L881	CAT-MUL	486263/886(487149)	0.0926507	0.0201004	0.165206	0.0123175	LOGISTIC-BINARY	Operative procedures - main OPCS4: L88.1 Percutaneous transluminal laser ablation of long saphenous vein	Health-related outcomes > Hospital inpatient > Summary Operations
41210#Y089	CAT-MUL	486511/638(487149)	0.110225	0.0239154	0.196546	0.0123184	LOGISTIC-BINARY	Operative procedures - secondary OPCS4: Y08.9 Unspecified laser therapy to organ NOC	Health-related outcomes > Hospital inpatient > Summary Operations
41272#Y089	CAT-MUL	486511/638(487149)	0.110225	0.0239154	0.196546	0.0123184	LOGISTIC-BINARY	Operative procedures - OPCS4: Y08.9 Unspecified laser therapy to organ NOC	Health-related outcomes > Hospital inpatient > Summary Operations
132018	DATE	486785/364(487149)	0.144177	0.0312454	0.257117	0.0123441	LOGISTIC-BINARY	Date N11 first reported (chronic tubulo-interstitial nephritis)	Health-related outcomes > First occurrences > Genitourinary system disorders
41200#H053	CAT-MUL	487011/138(487149)	0.237244	0.0513739	0.423152	0.0123677	LOGISTIC-BINARY	Operative procedures - main OPCS4: H05.3 Total colectomy and ileostomy NEC	Health-related outcomes > Hospital inpatient > Summary Operations
41210#L538	CAT-MUL	487134/15(487149)	0.719583	0.156049	1.28386	0.0123855	LOGISTIC-BINARY	Operative procedures - secondary OPCS4: L53.8 Other specified other open operations on iliac artery	Health-related outcomes > Hospital inpatient > Summary Operations
41200#J142	CAT-MUL	487115/34(487149)	0.472834	0.102422	0.843618	0.0123896	LOGISTIC-BINARY	Operative procedures - main OPCS4: J14.2 Aspiration of liver NEC	Health-related outcomes > Hospital inpatient > Summary Operations
41210#P091	CAT-MUL	486803/346(487149)	0.143954	0.031138	0.256786	0.0123922	LOGISTIC-BINARY	Operative procedures - secondary OPCS4: P09.1 Biopsy of lesion of vulva	Health-related outcomes > Hospital inpatient > Summary Operations
41210#U331	CAT-MUL	487018/131(487149)	0.247161	0.0533773	0.440935	0.0124217	LOGISTIC-BINARY	Operative procedures - secondary OPCS4: U33.1 Polysomnography	Health-related outcomes > Hospital inpatient > Summary Operations
20003#1140881414	CAT-MUL	486926/90(487016)	0.292397	0.0631824	0.521866	0.012458	LOGISTIC-BINARY	Treatment/medication code: gastrocote liquid	UK Biobank Assessment Centre > Verbal interview > Medications
41200#C319	CAT-MUL	487128/21(487149)	-0.608291	-1.08576	-0.131309	0.0124691	LOGISTIC-BINARY	Operative procedures - main OPCS4: C31.9 Unspecified combined operations on muscles of eye	Health-related outcomes > Hospital inpatient > Summary Operations
41272#C319	CAT-MUL	487128/21(487149)	-0.608291	-1.08576	-0.131309	0.0124691	LOGISTIC-BINARY	Operative procedures - OPCS4: C31.9 Unspecified combined operations on muscles of eye	Health-related outcomes > Hospital inpatient > Summary Operations
41272#W571	CAT-MUL	486565/584(487149)	0.112575	0.0242844	0.200908	0.0124726	LOGISTIC-BINARY	Operative procedures - OPCS4: W57.1 Primary excision arthroplasty of first metatarsophalangeal joint	Health-related outcomes > Hospital inpatient > Summary Operations
41272#M779	CAT-MUL	486589/560(487149)	0.120305	0.0259331	0.214693	0.0124744	LOGISTIC-BINARY	Operative procedures - OPCS4: M77.9 Unspecified diagnostic endoscopic examination of urethra	Health-related outcomes > Hospital inpatient > Summary Operations
20003#1141162544	CAT-MUL	486919/97(487016)	0.284561	0.0613177	0.50783	0.0124826	LOGISTIC-BINARY	Treatment/medication code: lipantil micro 67mg capsule	UK Biobank Assessment Centre > Verbal interview > Medications
41200#R215	CAT-MUL	486695/454(487149)	-0.124604	-0.222466	-0.0268689	0.0125167	LOGISTIC-BINARY	Operative procedures - main OPCS4: R21.5 Low forceps cephalic delivery	Health-related outcomes > Hospital inpatient > Summary Operations
42021-21	CAT-SIN	3532/4270	-999	-999	-999	0.0125227	MULTINOMIAL-LOGISTIC	Source of alzheimer's disease report	Health-related outcomes > Algorithmically-defined outcomes > Dementia outcomes
41272#T964	CAT-MUL	487081/68(487149)	0.334392	0.0719368	0.596896	0.0125254	LOGISTIC-BINARY	Operative procedures - OPCS4: T96.4 Evacuation of seroma from soft tissue	Health-related outcomes > Hospital inpatient > Summary Operations
20003#1140871638	CAT-MUL	486996/20(487016)	0.620829	0.13394	1.10859	0.0125298	LOGISTIC-BINARY	Treatment/medication code: napratec tablet combination pack	UK Biobank Assessment Centre > Verbal interview > Medications
20003#1141172214	CAT-MUL	486956/60(487016)	0.363805	0.0782606	0.649467	0.012536	LOGISTIC-BINARY	Treatment/medication code: supralip 160mg m/r tablet	UK Biobank Assessment Centre > Verbal interview > Medications
5181	CAT-SIN	113529	0.0305788	0.00657079	0.0545869	0.0125445	ORDERED-LOGISTIC	Ever had eye surgery	UK Biobank Assessment Centre > Physical measures > Eye measures > Eye surgery/complications
41200#J342	CAT-MUL	487128/21(487149)	0.594161	0.127824	1.06096	0.012553	LOGISTIC-BINARY	Operative procedures - main OPCS4: J34.2 Sphincteroplasty of bile duct using duodenal approach NEC	Health-related outcomes > Hospital inpatient > Summary Operations
130318	DATE	486817/332(487149)	0.149271	0.0320128	0.266481	0.0125709	LOGISTIC-BINARY	Date B85 first reported (pediculosis and phthiriasis)	Health-related outcomes > First occurrences > Certain infectious and parasitic diseases
26036	CONTINUOUS	68955	-0.0103203	-0.0184258	-0.00221493	0.0125768	LINEAR	Phosphorus	Online follow-up > Diet by 24-hour recall > Estimated food nutrients yesterday
26960	CONTINUOUS	45549	-0.0112944	-0.020165	-0.00242383	0.0125786	LINEAR	Area of cuneus (right hemisphere)	UK Biobank Assessment Centre > Imaging > Brain MRI > T1 structural brain MRI > Freesurfer desikan pial
27754	CONTINUOUS	45549	-0.0115946	-0.020703	-0.00248624	0.0125983	LINEAR	Volume of S-intrapariet+P-trans (right hemisphere)	UK Biobank Assessment Centre > Imaging > Brain MRI > T1 structural brain MRI > Freesurfer a2009s
130726	DATE	485841/1308(487149)	0.0768715	0.0164792	0.137266	0.0126049	LOGISTIC-BINARY	Date E23 first reported (hypofunction and other disorders of pituitary gland)	Health-related outcomes > First occurrences > Endocrine, nutritional and metabolic diseases
25617	CONTINUOUS	42858	-0.0119472	-0.0213348	-0.00255963	0.0126193	LINEAR	Weighted-mean L2 in tract superior longitudinal fasciculus (left)	UK Biobank Assessment Centre > Imaging > Brain MRI > Diffusion brain MRI > dMRI weighted means
41210#Y929	CAT-MUL	487006/143(487149)	0.233413	0.0500057	0.416887	0.0126345	LOGISTIC-BINARY	Operative procedures - secondary OPCS4: Y92.9 Unspecified support for preparation for radiotherapy	Health-related outcomes > Hospital inpatient > Summary Operations
3799	CAT-SIN	53528/43958(97486)	-0.0177452	-0.0316951	-0.00379662	0.0126548	LOGISTIC-BINARY	Headaches for 3+ months	UK Biobank Assessment Centre > Touchscreen > Health and medical history > Pain
41200#M139	CAT-MUL	487139/10(487149)	0.912964	0.196272	1.63169	0.0126607	LOGISTIC-BINARY	Operative procedures - main OPCS4: M13.9 Unspecified percutaneous puncture of kidney	Health-related outcomes > Hospital inpatient > Summary Operations
27185	CONTINUOUS	45549	-0.0120989	-0.0216101	-0.00258767	0.0126608	LINEAR	Mean thickness of medialorbitofrontal (left hemisphere)	UK Biobank Assessment Centre > Imaging > Brain MRI > T1 structural brain MRI > Freesurfer DKT
41272#Q108	CAT-MUL	486311/838(487149)	0.0924003	0.0197416	0.165053	0.012681	LOGISTIC-BINARY	Operative procedures - OPCS4: Q10.8 Other specified curettage of uterus	Health-related outcomes > Hospital inpatient > Summary Operations
20003#1140882396	CAT-MUL	486976/40(487016)	0.432311	0.0924091	0.772401	0.0126897	LOGISTIC-BINARY	Treatment/medication code: paracetamol+dihydrocodeine tartrate	UK Biobank Assessment Centre > Verbal interview > Medications
41272#X703	CAT-MUL	484382/2767(487149)	0.0524133	0.0111857	0.0936433	0.0127143	LOGISTIC-BINARY	Operative procedures - OPCS4: X70.3 Procurement of drugs for chemotherapy for neoplasm for regimens in Band 3	Health-related outcomes > Hospital inpatient > Summary Operations
20003#1140862266	CAT-MUL	486843/173(487016)	0.211232	0.0450347	0.377516	0.0127574	LOGISTIC-BINARY	Treatment/medication code: phyllocontin continus 225mg m/r tablet	UK Biobank Assessment Centre > Verbal interview > Medications
26962	CONTINUOUS	45549	-0.010842	-0.0193769	-0.00230705	0.0127842	LINEAR	Area of fusiform (right hemisphere)	UK Biobank Assessment Centre > Imaging > Brain MRI > T1 structural brain MRI > Freesurfer desikan pial
20003#1140864286	CAT-MUL	486217/799(487016)	0.0968207	0.0205895	0.173052	0.0127969	LOGISTIC-BINARY	Treatment/medication code: flixotide 25micrograms inhaler	UK Biobank Assessment Centre > Verbal interview > Medications
41210#X301	CAT-MUL	486676/473(487149)	-0.121423	-0.217108	-0.0258564	0.0128187	LOGISTIC-BINARY	Operative procedures - secondary OPCS4: X30.1 Injection of Rh immune globulin	Health-related outcomes > Hospital inpatient > Summary Operations
41272#A382	CAT-MUL	487054/95(487149)	0.278086	0.0590762	0.497081	0.012819	LOGISTIC-BINARY	Operative procedures - OPCS4: A38.2 Extirpation of lesion of meninges of sphenoidal ridge of cranium	Health-related outcomes > Hospital inpatient > Summary Operations
22601#62312996	CAT-MUL	115630/442(116072)	0.119203	0.0252854	0.213051	0.0128243	LOGISTIC-BINARY	Job coding: housekeeper, butler, valet, cook-housekeeper, companion-housekeeper	Online follow-up > Work environment > Employment history
22617#6231	CAT-MUL	115630/442(116072)	0.119203	0.0252854	0.213051	0.0128243	LOGISTIC-BINARY	Job code - historical: Housekeepers and related occupations	Online follow-up > Work environment > Employment history
41272#E291	CAT-MUL	487041/108(487149)	0.271029	0.0576278	0.484566	0.0128276	LOGISTIC-BINARY	Operative procedures - OPCS4: E29.1 Total laryngectomy	Health-related outcomes > Hospital inpatient > Summary Operations
41200#O043	CAT-MUL	487139/10(487149)	-0.863045	-1.54506	-0.184298	0.0128523	LOGISTIC-BINARY	Operative procedures - main OPCS4	Health-related outcomes > Hospital inpatient > Summary Operations
41272#O043	CAT-MUL	487139/10(487149)	-0.863045	-1.54506	-0.184298	0.0128523	LOGISTIC-BINARY	Operative procedures - OPCS4	Health-related outcomes > Hospital inpatient > Summary Operations
41272#F139	CAT-MUL	487083/66(487149)	0.337214	0.0714598	0.60298	0.0128811	LOGISTIC-BINARY	Operative procedures - OPCS4: F13.9 Unspecified restoration of tooth	Health-related outcomes > Hospital inpatient > Summary Operations
26869	CONTINUOUS	45549	-0.0120886	-0.0216153	-0.00256181	0.0128833	LINEAR	Mean thickness of medialorbitofrontal (right hemisphere)	UK Biobank Assessment Centre > Imaging > Brain MRI > T1 structural brain MRI > Freesurfer desikan white
27231	CONTINUOUS	45549	-0.0114807	-0.0205289	-0.00243251	0.0128881	LINEAR	Volume of superiorparietal (left hemisphere)	UK Biobank Assessment Centre > Imaging > Brain MRI > T1 structural brain MRI > Freesurfer DKT
41210#Y139	CAT-MUL	487072/77(487149)	0.319239	0.0677002	0.570953	0.0128933	LOGISTIC-BINARY	Operative procedures - secondary OPCS4: Y13.9 Unspecified other destruction of lesion of organ NOC	Health-related outcomes > Hospital inpatient > Summary Operations
41272#Y139	CAT-MUL	487072/77(487149)	0.319239	0.0677002	0.570953	0.0128933	LOGISTIC-BINARY	Operative procedures - OPCS4: Y13.9 Unspecified other destruction of lesion of organ NOC	Health-related outcomes > Hospital inpatient > Summary Operations
40006#C153	CAT-MUL	487098/51(487149)	0.386229	0.0818806	0.690824	0.0129072	LOGISTIC-BINARY	Type of cancer: ICD10: C15.3 Upper third of oesophagus	Health-related outcomes > Cancer register
41210#Z191	CAT-MUL	487032/117(487149)	-0.253056	-0.452543	-0.0534991	0.0129209	LOGISTIC-BINARY	Operative procedures - secondary OPCS4: Z19.1 Lens	Health-related outcomes > Hospital inpatient > Summary Operations
41272#Z191	CAT-MUL	487032/117(487149)	-0.253056	-0.452543	-0.0534991	0.0129209	LOGISTIC-BINARY	Operative procedures - OPCS4: Z19.1 Lens	Health-related outcomes > Hospital inpatient > Summary Operations
22601#24413202	CAT-MUL	114405/1667(116072)	-0.0645531	-0.115455	-0.013658	0.0129258	LOGISTIC-BINARY	Job coding: civil service senior manager outside the senior civil service (former grades 6 and 7)	Online follow-up > Work environment > Employment history
22617#2441	CAT-MUL	114405/1667(116072)	-0.0645531	-0.115455	-0.013658	0.0129258	LOGISTIC-BINARY	Job code - historical: Public service administrative professionals	Online follow-up > Work environment > Employment history
41200#U209	CAT-MUL	486947/202(487149)	0.195842	0.0414439	0.350283	0.0129276	LOGISTIC-BINARY	Operative procedures - main OPCS4: U20.9 Unspecified diagnostic Echocardiography	Health-related outcomes > Hospital inpatient > Summary Operations
41200#W154	CAT-MUL	486891/258(487149)	0.167698	0.0354517	0.299944	0.0129406	LOGISTIC-BINARY	Operative procedures - main OPCS4: W15.4 Osteotomy of head of metatarsal bone	Health-related outcomes > Hospital inpatient > Summary Operations
41200#S043	CAT-MUL	487137/12(487149)	0.790589	0.166053	1.4133	0.0129743	LOGISTIC-BINARY	Operative procedures - main OPCS4: S04.3 Excision of sweat gland bearing skin NEC	Health-related outcomes > Hospital inpatient > Summary Operations
41200#X712	CAT-MUL	485343/1806(487149)	0.0647642	0.0136675	0.115865	0.0129801	LOGISTIC-BINARY	Operative procedures - main OPCS4: X71.2 Procurement of drugs for chemotherapy for neoplasm for regimens in Band 7	Health-related outcomes > Hospital inpatient > Summary Operations
41272#N242	CAT-MUL	487029/120(487149)	0.259578	0.0547876	0.46448	0.0130022	LOGISTIC-BINARY	Operative procedures - OPCS4: N24.2 Operations on skin of male perineum NEC	Health-related outcomes > Hospital inpatient > Summary Operations
41210#Y905	CAT-MUL	487071/78(487149)	0.309435	0.0652784	0.553688	0.0130053	LOGISTIC-BINARY	Operative procedures - secondary OPCS4: Y90.5 Barium enema NEC	Health-related outcomes > Hospital inpatient > Summary Operations
41272#Y905	CAT-MUL	487071/78(487149)	0.309435	0.0652784	0.553688	0.0130053	LOGISTIC-BINARY	Operative procedures - OPCS4: Y90.5 Barium enema NEC	Health-related outcomes > Hospital inpatient > Summary Operations
41200#W582	CAT-MUL	487032/117(487149)	0.253131	0.0533735	0.452966	0.0130206	LOGISTIC-BINARY	Operative procedures - main OPCS4: W58.2 Revision of resurfacing arthroplasty of joint	Health-related outcomes > Hospital inpatient > Summary Operations
27057	CONTINUOUS	45549	-0.0119366	-0.0213587	-0.00251456	0.0130278	LINEAR	Grey-white contrast in transversetemporal (right hemisphere)	UK Biobank Assessment Centre > Imaging > Brain MRI > T1 structural brain MRI > Freesurfer desikan gw
22601#23123400	CAT-MUL	112906/3166(116072)	-0.0462384	-0.0827478	-0.00973508	0.0130436	LOGISTIC-BINARY	Job coding: further education teaching professional, college lecturer/professor	Online follow-up > Work environment > Employment history
22617#2312	CAT-MUL	112906/3166(116072)	-0.0462384	-0.0827478	-0.00973508	0.0130436	LOGISTIC-BINARY	Job code - historical: Further education teaching professionals	Online follow-up > Work environment > Employment history
41272#M382	CAT-MUL	485942/1207(487149)	0.0796537	0.0167713	0.142544	0.0130441	LOGISTIC-BINARY	Operative procedures - OPCS4: M38.2 Cystostomy and insertion of suprapubic tube into bladder	Health-related outcomes > Hospital inpatient > Summary Operations
41272#P247	CAT-MUL	486114/1035(487149)	0.0830795	0.0174949	0.148681	0.0130463	LOGISTIC-BINARY	Operative procedures - OPCS4: P24.7 Sacrospinous fixation of vagina	Health-related outcomes > Hospital inpatient > Summary Operations
22601#62322997	CAT-MUL	115897/175(116072)	0.19962	0.0419904	0.357236	0.0130586	LOGISTIC-BINARY	Job coding: caretaker, janitor, concierge, warden	Online follow-up > Work environment > Employment history
130818	DATE	485224/1925(487149)	-0.0635585	-0.113753	-0.0133655	0.0130703	LOGISTIC-BINARY	Date E80 first reported (disorders of porphyrin and bilirubin metabolism)	Health-related outcomes > First occurrences > Endocrine, nutritional and metabolic diseases
131838	DATE	487122/27(487149)	0.529903	0.111442	0.948571	0.0130786	LOGISTIC-BINARY	Date L99 first reported (other disorders of skin and subcutaneous tissue in diseases classified elsewhere)	Health-related outcomes > First occurrences > Skin and subcutaneous tissue disorders
25154	CONTINUOUS	42860	-0.0122441	-0.0219147	-0.00257361	0.0130818	LINEAR	Mean MO in genu of corpus callosum on FA skeleton	UK Biobank Assessment Centre > Imaging > Brain MRI > Diffusion brain MRI > dMRI skeleton
40011#9732	CAT-MUL	485994/1155(487149)	0.0820848	0.0172444	0.146937	0.0130997	LOGISTIC-BINARY	Histology of cancer tumour: Multiple myeloma	Health-related outcomes > Cancer register
20665	CAT-SIN	173614	0.0114127	0.00239663	0.0204289	0.0130999	ORDERED-LOGISTIC	Liking for gherkins	Online follow-up > Food (and other) preferences
20003#1140876052	CAT-MUL	486947/69(487016)	-0.331938	-0.594255	-0.0696277	0.0131271	LOGISTIC-BINARY	Treatment/medication code: syntaris 25micrograms nasal spray	UK Biobank Assessment Centre > Verbal interview > Medications
27815	CONTINUOUS	63778	-0.010718	-0.0191876	-0.00224844	0.0131288	LINEAR	Macular thickness at the outer nasal subfield (right)	Assessment Centre > Physical measures > Eye measures > Retinal optical coherence tomography > Derived OCT measures
41200#G432	CAT-MUL	486999/150(487149)	0.22692	0.0476009	0.406323	0.0131453	LOGISTIC-BINARY	Operative procedures - main OPCS4: G43.2 Fibreoptic endoscopic laser destruction of lesion of upper gastrointestinal tract	Health-related outcomes > Hospital inpatient > Summary Operations
20455	INTEGER	34007	0.0145474	0.00304807	0.0260467	0.0131589	LINEAR	Age when last took cannabis	Online follow-up > Mental health > Cannabis use
41210#L671	CAT-MUL	487129/20(487149)	0.621802	0.130718	1.11396	0.013167	LOGISTIC-BINARY	Operative procedures - secondary OPCS4: L67.1 Biopsy of artery NEC	Health-related outcomes > Hospital inpatient > Summary Operations
41272#V269	CAT-MUL	487090/59(487149)	0.362517	0.075992	0.649219	0.0131718	LOGISTIC-BINARY	Operative procedures - OPCS4: V26.9 Unspecified revisional decompression operations on lumbar spine	Health-related outcomes > Hospital inpatient > Summary Operations
20006	CONTINUOUS	40037	-0.0134139	-0.0240194	-0.00280853	0.0131763	LINEAR	Interpolated Year when cancer first diagnosed	UK Biobank Assessment Centre > Verbal interview > Medical conditions
20003#1141176732	CAT-MUL	486644/372(487016)	0.141287	0.0296077	0.253023	0.0131765	LOGISTIC-BINARY	Treatment/medication code: carbomers	UK Biobank Assessment Centre > Verbal interview > Medications
41245#1540	CAT-MUL	484871/90(484961)	-0.288666	-0.516951	-0.0604032	0.0131908	LOGISTIC-BINARY	Main speciality of consultant (recoded): Nuclear medicine	Health-related outcomes > Hospital inpatient > Summary Administration
41200#T872	CAT-MUL	485983/1166(487149)	0.0807052	0.016886	0.144527	0.0131932	LOGISTIC-BINARY	Operative procedures - main OPCS4: T87.2 Excision or biopsy of cervical lymph node NEC	Health-related outcomes > Hospital inpatient > Summary Operations
41210#Y133	CAT-MUL	486674/475(487149)	0.125809	0.0263166	0.225296	0.0131947	LOGISTIC-BINARY	Operative procedures - secondary OPCS4: Y13.3 Curettage of lesion of organ NOC	Health-related outcomes > Hospital inpatient > Summary Operations
41272#Y133	CAT-MUL	486674/475(487149)	0.125809	0.0263166	0.225296	0.0131947	LOGISTIC-BINARY	Operative procedures - OPCS4: Y13.3 Curettage of lesion of organ NOC	Health-related outcomes > Hospital inpatient > Summary Operations
41200#U217	CAT-MUL	487084/65(487149)	0.341413	0.0713633	0.611517	0.0132227	LOGISTIC-BINARY	Operative procedures - main OPCS4: U21.7 Plain x-ray NEC	Health-related outcomes > Hospital inpatient > Summary Operations
26855	CONTINUOUS	45549	-0.0106777	-0.0191248	-0.00223059	0.0132309	LINEAR	Area of insula (right hemisphere)	UK Biobank Assessment Centre > Imaging > Brain MRI > T1 structural brain MRI > Freesurfer desikan white
41272#U263	CAT-MUL	487129/20(487149)	-0.617616	-1.10666	-0.129231	0.0132345	LOGISTIC-BINARY	Operative procedures - OPCS4: U26.3 Test strip urinalysis	Health-related outcomes > Hospital inpatient > Summary Operations
41210#X932	CAT-MUL	486889/260(487149)	0.17258	0.0360453	0.309165	0.0132504	LOGISTIC-BINARY	Operative procedures - secondary OPCS4: X93.2 Macular oedema drugs Band 1	Health-related outcomes > Hospital inpatient > Summary Operations
20003#1140875642	CAT-MUL	486960/56(487016)	0.368373	0.0769092	0.659992	0.0132673	LOGISTIC-BINARY	Treatment/medication code: ketoprofen 2.5% gel	UK Biobank Assessment Centre > Verbal interview > Medications
41200#M038	CAT-MUL	487114/35(487149)	0.462467	0.0963481	0.828508	0.0132854	LOGISTIC-BINARY	Operative procedures - main OPCS4: M03.8 Other specified partial excision of kidney	Health-related outcomes > Hospital inpatient > Summary Operations
20088#346	CAT-MUL	65730/3225(68955)	-0.0498323	-0.0892857	-0.0103901	0.0132879	LOGISTIC-BINARY	Types of spreads/sauces consumed: Tomato-based sauce	Online follow-up > Diet by 24-hour recall > Spreads/sauces/cooking oils yesterday
41200#A385	CAT-MUL	487116/33(487149)	0.469545	0.0978045	0.84128	0.0132945	LOGISTIC-BINARY	Operative procedures - main OPCS4: A38.5 Extirpation of lesion of falx cerebri	Health-related outcomes > Hospital inpatient > Summary Operations
41228#3	CAT-MUL	2756/6386(9142)	-0.068059	-0.121976	-0.0141916	0.0133065	LOGISTIC-BINARY	Statuses of person conducting delivery: Midwife	Health-related outcomes > Hospital inpatient > Summary Maternity
41200#V341	CAT-MUL	487111/38(487149)	0.449612	0.0936452	0.805834	0.0133273	LOGISTIC-BINARY	Operative procedures - main OPCS4: V34.1 Revisional laminectomy excision of lumbar intervertebral disc	Health-related outcomes > Hospital inpatient > Summary Operations
41272#J428	CAT-MUL	487091/58(487149)	0.362305	0.07541	0.649385	0.0133447	LOGISTIC-BINARY	Operative procedures - OPCS4: J42.8 Other specified therapeutic endoscopic retrograde operations on pancreatic duct	Health-related outcomes > Hospital inpatient > Summary Operations
41272#K564	CAT-MUL	487021/128(487149)	0.2484	0.0516793	0.44523	0.0133522	LOGISTIC-BINARY	Operative procedures - OPCS4: K56.4 Transluminal removal of heart assist system	Health-related outcomes > Hospital inpatient > Summary Operations
41200#T741	CAT-MUL	487133/16(487149)	0.67725	0.140344	1.21332	0.0133569	LOGISTIC-BINARY	Operative procedures - main OPCS4: T74.1 Biopsy of lesion of tendon NEC	Health-related outcomes > Hospital inpatient > Summary Operations
41272#S205	CAT-MUL	487118/31(487149)	0.498832	0.10385	0.894318	0.0133602	LOGISTIC-BINARY	Operative procedures - OPCS4: S20.5 Distant flap of skin to head or neck NEC	Health-related outcomes > Hospital inpatient > Summary Operations
26147	CONTINUOUS	68955	0.0441409	0.00916502	0.0791167	0.0133735	ORDERED-LOGISTIC	Vegetable side dishes	Online follow-up > Diet by 24-hour recall > Total weight by food group yesterday
20087#188	CAT-MUL	66168/2787(68955)	0.0541676	0.0112433	0.0970947	0.0133871	LOGISTIC-BINARY	Types of spread used on bread/crackers: Unknown margarine on bread/crackers	Online follow-up > Diet by 24-hour recall > Bread/pasta/rice yesterday
41272#A605	CAT-MUL	487086/63(487149)	0.345718	0.0718036	0.619814	0.0133987	LOGISTIC-BINARY	Operative procedures - OPCS4: A60.5 Injection of destructive substance into peripheral nerve	Health-related outcomes > Hospital inpatient > Summary Operations
41251#5000	CAT-MUL	482310/2208(484518)	0.0592287	0.012283	0.106177	0.0134082	LOGISTIC-BINARY	Sources of admission to hospital (recoded): Transfer to other NHS provider	Health-related outcomes > Hospital inpatient > Summary Administration
41210#B298	CAT-MUL	486617/532(487149)	-0.114263	-0.204873	-0.0236897	0.013432	LOGISTIC-BINARY	Operative procedures - secondary OPCS4: B29.8 Other specified reconstruction of breast	Health-related outcomes > Hospital inpatient > Summary Operations
20004#1434	CAT-MUL	482483/4533(487016)	0.0409834	0.00848892	0.0734786	0.0134345	LOGISTIC-BINARY	Operation code: eye surgery	UK Biobank Assessment Centre > Verbal interview > Operations
41272#C117	CAT-MUL	486921/228(487149)	-0.180736	-0.324055	-0.0373914	0.0134555	LOGISTIC-BINARY	Operative procedures - OPCS4: C11.7 Biopsy of lesion of canthus	Health-related outcomes > Hospital inpatient > Summary Operations
132274	DATE	486175/974(487149)	-0.0849568	-0.152362	-0.0176106	0.0134564	LOGISTIC-BINARY	Date O75 first reported (other complications of labour and delivery, not elsewhere classified)	Health-related outcomes > First occurrences > Pregnancy, childbirth and the puerperium
20003#1140880140	CAT-MUL	486979/37(487016)	-0.444745	-0.797761	-0.092354	0.0134585	LOGISTIC-BINARY	Treatment/medication code: zineryt topical solution	UK Biobank Assessment Centre > Verbal interview > Medications
41272#O048	CAT-MUL	487121/28(487149)	0.510737	0.105596	0.915878	0.0134798	LOGISTIC-BINARY	Operative procedures - OPCS4: O04.8 Other specified other transluminal embolisation of aneurysm of artery	Health-related outcomes > Hospital inpatient > Summary Operations
41246#1400	CAT-MUL	465158/1883(467041)	0.0630464	0.0130357	0.113061	0.0134803	LOGISTIC-BINARY	Treatment speciality of consultant (recoded): Diagnostic Imaging	Health-related outcomes > Hospital inpatient > Summary Administration
41210#Z192	CAT-MUL	487028/121(487149)	0.250058	0.0516811	0.448506	0.0135053	LOGISTIC-BINARY	Operative procedures - secondary OPCS4: Z19.2 Vitreous body	Health-related outcomes > Hospital inpatient > Summary Operations
41272#Z192	CAT-MUL	487028/121(487149)	0.250058	0.0516811	0.448506	0.0135053	LOGISTIC-BINARY	Operative procedures - OPCS4: Z19.2 Vitreous body	Health-related outcomes > Hospital inpatient > Summary Operations
41272#X336	CAT-MUL	486950/199(487149)	-0.19448	-0.348851	-0.0401624	0.0135241	LOGISTIC-BINARY	Operative procedures - OPCS4: X33.6 Allogeneic peripheral blood stem cell transplant	Health-related outcomes > Hospital inpatient > Summary Operations
25451	CONTINUOUS	42857	0.0122746	0.00252864	0.0220206	0.0135699	LINEAR	Mean ISOVF in inferior cerebellar peduncle on FA skeleton (left)	UK Biobank Assessment Centre > Imaging > Brain MRI > Diffusion brain MRI > dMRI skeleton
41200#W761	CAT-MUL	487102/47(487149)	0.396862	0.081728	0.711984	0.0135727	LOGISTIC-BINARY	Operative procedures - main OPCS4: W76.1 Excision of ligament	Health-related outcomes > Hospital inpatient > Summary Operations
27580	CONTINUOUS	45549	-0.0112872	-0.0202531	-0.00232129	0.0136109	LINEAR	Area of G-precuneus (right hemisphere)	UK Biobank Assessment Centre > Imaging > Brain MRI > T1 structural brain MRI > Freesurfer a2009s
41272#T868	CAT-MUL	486542/607(487149)	0.110396	0.0227076	0.198103	0.0136152	LOGISTIC-BINARY	Operative procedures - OPCS4: T86.8 Other specified sampling of lymph nodes	Health-related outcomes > Hospital inpatient > Summary Operations
41272#A844	CAT-MUL	486719/430(487149)	0.130662	0.026847	0.234468	0.0136271	LOGISTIC-BINARY	Operative procedures - OPCS4: A84.4 Evoked potential recording	Health-related outcomes > Hospital inpatient > Summary Operations
20087#177	CAT-MUL	68882/73(68955)	0.329355	0.0676104	0.59116	0.0136599	LOGISTIC-BINARY	Types of spread used on bread/crackers: Very low fat dairy spread on bread/crackers	Online follow-up > Diet by 24-hour recall > Bread/pasta/rice yesterday
3077	CAT-SIN	485280	-0.0104782	-0.0182706	-0.00268582	0.0136789	ORDERED-LOGISTIC	Seating box height	UK Biobank Assessment Centre > Physical measures > Anthropometry > Body size measures
41272#J268	CAT-MUL	487099/50(487149)	0.384111	0.0787058	0.689886	0.0137528	LOGISTIC-BINARY	Operative procedures - OPCS4: J26.8 Other specified other operations on gall bladder	Health-related outcomes > Hospital inpatient > Summary Operations
41210#G674	CAT-MUL	487067/82(487149)	0.304454	0.0623131	0.546747	0.0137538	LOGISTIC-BINARY	Operative procedures - secondary OPCS4: G67.4 Intubation of jejunum NEC	Health-related outcomes > Hospital inpatient > Summary Operations
40006#D051	CAT-MUL	484294/2855(487149)	-0.0498104	-0.0894567	-0.0101656	0.0137973	LOGISTIC-BINARY	Type of cancer: ICD10: D05.1 Intraductal carcinoma in situ	Health-related outcomes > Cancer register
20090#370	CAT-MUL	68734/221(68955)	-0.187533	-0.336875	-0.0382831	0.0138143	LOGISTIC-BINARY	Type of fat/oil used in cooking: Unknown olive spread	Online follow-up > Diet by 24-hour recall > Spreads/sauces/cooking oils yesterday
6158#-1	CAT-MUL	15659/657(16316)	0.106746	0.0217539	0.191813	0.0138659	LOGISTIC-BINARY	Why reduced smoking: Do not know	UK Biobank Assessment Centre > Touchscreen > Lifestyle and environment > Smoking
41210#J042	CAT-MUL	487115/34(487149)	0.468026	0.0952752	0.840881	0.0138719	LOGISTIC-BINARY	Operative procedures - secondary OPCS4: J04.2 Repair of laceration of liver	Health-related outcomes > Hospital inpatient > Summary Operations
41272#S474	CAT-MUL	486874/275(487149)	0.164334	0.0333965	0.295266	0.0138951	LOGISTIC-BINARY	Operative procedures - OPCS4: S47.4 Incision of lesion of skin NEC	Health-related outcomes > Hospital inpatient > Summary Operations
41200#T434	CAT-MUL	487125/24(487149)	0.552831	0.112753	0.993758	0.0138974	LOGISTIC-BINARY	Operative procedures - main OPCS4: T43.4 Diagnostic endoscopic ultrasound examination of peritoneum and biopsy of intra-abdominal organ	Health-related outcomes > Hospital inpatient > Summary Operations
41210#H419	CAT-MUL	487124/25(487149)	0.565538	0.114742	1.01606	0.0139076	LOGISTIC-BINARY	Operative procedures - secondary OPCS4: H41.9 Unspecified other operations on rectum through anus	Health-related outcomes > Hospital inpatient > Summary Operations
41200#P255	CAT-MUL	486978/171(487149)	0.201613	0.040934	0.362319	0.0139284	LOGISTIC-BINARY	Operative procedures - main OPCS4: P25.5 Suture of vagina	Health-related outcomes > Hospital inpatient > Summary Operations
20087#185	CAT-MUL	68626/329(68955)	-0.152011	-0.273213	-0.0308887	0.0139307	LOGISTIC-BINARY	Types of spread used on bread/crackers: Normal fat soya margarine on bread/crackers	Online follow-up > Diet by 24-hour recall > Bread/pasta/rice yesterday
41200#X713	CAT-MUL	484215/2934(487149)	0.0496294	0.0100725	0.0891875	0.0139313	LOGISTIC-BINARY	Operative procedures - main OPCS4: X71.3 Procurement of drugs for chemotherapy for neoplasm for regimens in Band 8	Health-related outcomes > Hospital inpatient > Summary Operations
41272#G218	CAT-MUL	486474/675(487149)	0.105783	0.0214583	0.190118	0.0139415	LOGISTIC-BINARY	Operative procedures - OPCS4: G21.8 Other specified other operations on oesophagus	Health-related outcomes > Hospital inpatient > Summary Operations
41272#J475	CAT-MUL	486867/282(487149)	0.162965	0.0330388	0.29294	0.0139741	LOGISTIC-BINARY	Operative procedures - OPCS4: J47.5 Percutaneous insertion of tubal prosthesis into common bile duct	Health-related outcomes > Hospital inpatient > Summary Operations
41210#Z861	CAT-MUL	487069/80(487149)	0.299781	0.0607463	0.538903	0.0139858	LOGISTIC-BINARY	Operative procedures - secondary OPCS4: Z86.1 Midtarsal joint	Health-related outcomes > Hospital inpatient > Summary Operations
41272#Z861	CAT-MUL	487069/80(487149)	0.299781	0.0607463	0.538903	0.0139858	LOGISTIC-BINARY	Operative procedures - OPCS4: Z86.1 Midtarsal joint	Health-related outcomes > Hospital inpatient > Summary Operations
3982	INTEGER	6173	0.0702087	0.0142005	0.126217	0.0139865	ORDERED-LOGISTIC	Number of adopted sisters	UK Biobank Assessment Centre > Touchscreen > Family history
41200#F441	CAT-MUL	486979/170(487149)	0.211201	0.0427642	0.379678	0.0139979	LOGISTIC-BINARY	Operative procedures - main OPCS4: F44.1 Total excision of parotid gland	Health-related outcomes > Hospital inpatient > Summary Operations
27711	CONTINUOUS	45549	-0.0115994	-0.0208554	-0.0023435	0.0140424	LINEAR	Volume of G-front-inf-Orbital (right hemisphere)	UK Biobank Assessment Centre > Imaging > Brain MRI > T1 structural brain MRI > Freesurfer a2009s
20147	INTEGER	25783	-0.0342554	-0.0615968	-0.00691403	0.0140463	ORDERED-LOGISTIC	Errors before selecting correct item in numeric path (trail #1)	Online follow-up > Cognitive function online > Trail making
25280	CONTINUOUS	42860	-0.0110988	-0.0199572	-0.0022404	0.0140637	LINEAR	Mean L2 in external capsule on FA skeleton (right)	UK Biobank Assessment Centre > Imaging > Brain MRI > Diffusion brain MRI > dMRI skeleton
41210#E349	CAT-MUL	487134/15(487149)	0.700912	0.142007	1.26105	0.0140704	LOGISTIC-BINARY	Operative procedures - secondary OPCS4: E34.9 Unspecified microtherapeutic endoscopic operations on larynx	Health-related outcomes > Hospital inpatient > Summary Operations
5326-0	CAT-SIN	8172/8317	-999	-999	-999	0.0140737	MULTINOMIAL-LOGISTIC	Ever had surgery for glaucoma or high eye pressure	UK Biobank Assessment Centre > Physical measures > Eye measures > Eye surgery/complications
41272#E426	CAT-MUL	486816/333(487149)	0.151539	0.030581	0.272525	0.0140752	LOGISTIC-BINARY	Operative procedures - OPCS4: E42.6 Replacement of tracheostomy tube	Health-related outcomes > Hospital inpatient > Summary Operations
25590	CONTINUOUS	42858	-0.0117092	-0.0210565	-0.00236199	0.0140805	LINEAR	Weighted-mean L1 in tract superior longitudinal fasciculus (left)	UK Biobank Assessment Centre > Imaging > Brain MRI > Diffusion brain MRI > dMRI weighted means
20004#1518	CAT-MUL	486601/415(487016)	0.132636	0.0267511	0.238534	0.0140882	LOGISTIC-BINARY	Operation code: ercp/endoscopic retrograde cholangiopancreatogram	UK Biobank Assessment Centre > Verbal interview > Operations
20195	INTEGER	115881	-0.0069194	-0.0124439	-0.00139495	0.0140943	LINEAR	Number of symbol digit matches attempted	Online follow-up > Cognitive function online > Symbol digit substitution
41272#T598	CAT-MUL	486902/247(487149)	0.172857	0.0348467	0.310873	0.0140961	LOGISTIC-BINARY	Operative procedures - OPCS4: T59.8 Other specified excision of ganglion	Health-related outcomes > Hospital inpatient > Summary Operations
41272#X713	CAT-MUL	484108/3041(487149)	0.0486817	0.00981289	0.0875518	0.0140977	LOGISTIC-BINARY	Operative procedures - OPCS4: X71.3 Procurement of drugs for chemotherapy for neoplasm for regimens in Band 8	Health-related outcomes > Hospital inpatient > Summary Operations
41272#J486	CAT-MUL	486897/252(487149)	0.171762	0.0346202	0.30894	0.0141104	LOGISTIC-BINARY	Operative procedures - OPCS4: J48.6 Percutaneous transhepatic biliary drainage single	Health-related outcomes > Hospital inpatient > Summary Operations
41210#Z679	CAT-MUL	487054/95(487149)	0.276313	0.0556531	0.497023	0.0141259	LOGISTIC-BINARY	Operative procedures - secondary OPCS4: Z67.9 Intervertebral joint NEC	Health-related outcomes > Hospital inpatient > Summary Operations
41272#Z679	CAT-MUL	487054/95(487149)	0.276313	0.0556531	0.497023	0.0141259	LOGISTIC-BINARY	Operative procedures - OPCS4: Z67.9 Intervertebral joint NEC	Health-related outcomes > Hospital inpatient > Summary Operations
22601#34113147	CAT-MUL	115962/110(116072)	-0.240522	-0.432738	-0.0484382	0.0141534	LOGISTIC-BINARY	Job coding: painter, calligrapher, portrait engraver, art restorer	Online follow-up > Work environment > Employment history
41272#A385	CAT-MUL	487115/34(487149)	0.457799	0.0919731	0.823581	0.0141674	LOGISTIC-BINARY	Operative procedures - OPCS4: A38.5 Extirpation of lesion of falx cerebri	Health-related outcomes > Hospital inpatient > Summary Operations
41229#5K9	CAT-MUL	480919/6230(487149)	-0.0358527	-0.064503	-0.00720381	0.0141754	LOGISTIC-BINARY	PCT responsible for patient data: CROYDON PCT	Health-related outcomes > Hospital inpatient > Summary Administration
20003#1140870512	CAT-MUL	486881/135(487016)	0.239985	0.0482539	0.431811	0.0141788	LOGISTIC-BINARY	Treatment/medication code: cyanocobalamin product	UK Biobank Assessment Centre > Verbal interview > Medications
41272#F349	CAT-MUL	486852/297(487149)	0.157409	0.0316007	0.283205	0.0141902	LOGISTIC-BINARY	Operative procedures - OPCS4: F34.9 Unspecified excision of tonsil	Health-related outcomes > Hospital inpatient > Summary Operations
20004#1608	CAT-MUL	486747/269(487016)	-0.162835	-0.292987	-0.0326594	0.0142076	LOGISTIC-BINARY	Operation code: bone scan	UK Biobank Assessment Centre > Verbal interview > Operations
41210#T384	CAT-MUL	487128/21(487149)	0.589309	0.118207	1.0604	0.014212	LOGISTIC-BINARY	Operative procedures - secondary OPCS4: T38.4 Repair of mesentery of colon	Health-related outcomes > Hospital inpatient > Summary Operations
130858	DATE	486702/447(487149)	0.132954	0.026653	0.23924	0.0142196	LOGISTIC-BINARY	Date F12 first reported (mental and behavioural disorders due to use of cannabinoids)	Health-related outcomes > First occurrences > Mental and behavioural disorders
41210#M451	CAT-MUL	486267/882(487149)	0.0922333	0.0184914	0.165989	0.0142328	LOGISTIC-BINARY	Operative procedures - secondary OPCS4: M45.1 Diagnostic endoscopic examination of bladder and biopsy of lesion of bladder NEC	Health-related outcomes > Hospital inpatient > Summary Operations
20003#1140866460	CAT-MUL	486955/61(487016)	0.345632	0.0694304	0.62219	0.0142405	LOGISTIC-BINARY	Treatment/medication code: half securon sr 120mg m/r tablet	UK Biobank Assessment Centre > Verbal interview > Medications
20004#1522	CAT-MUL	484947/2069(487016)	-0.0578032	-0.104042	-0.0115747	0.0142683	LOGISTIC-BINARY	Operation code: colposcopy +/- biopsy	UK Biobank Assessment Centre > Verbal interview > Operations
41272#P181	CAT-MUL	487116/33(487149)	0.46276	0.093134	0.833539	0.0142799	LOGISTIC-BINARY	Operative procedures - OPCS4: P18.1 Complete colpocleisis	Health-related outcomes > Hospital inpatient > Summary Operations
41272#S491	CAT-MUL	487089/60(487149)	0.334438	0.0667117	0.601834	0.0142912	LOGISTIC-BINARY	Operative procedures - OPCS4: S49.1 Adjustment to skin expander in subcutaneous tissue	Health-related outcomes > Hospital inpatient > Summary Operations
20004#1505	CAT-MUL	485517/1499(487016)	0.068252	0.0136413	0.122863	0.0143036	LOGISTIC-BINARY	Operation code: ovarian/tubal surgery	UK Biobank Assessment Centre > Verbal interview > Operations
26601	CONTINUOUS	45549	-0.0104785	-0.0188637	-0.00209329	0.0143165	LINEAR	Volume of Basal-nucleus (left hemisphere)	UK Biobank Assessment Centre > Imaging > Brain MRI > T1 structural brain MRI > Freesurfer subsegmentation
41200#L371	CAT-MUL	487135/14(487149)	0.730969	0.146965	1.31722	0.014328	LOGISTIC-BINARY	Operative procedures - main OPCS4: L37.1 Bypass of subclavian artery NEC	Health-related outcomes > Hospital inpatient > Summary Operations
25101	CONTINUOUS	42860	-0.0122269	-0.0220126	-0.00244124	0.0143298	LINEAR	Mean FA in uncinate fasciculus on FA skeleton (left)	UK Biobank Assessment Centre > Imaging > Brain MRI > Diffusion brain MRI > dMRI skeleton
20003#1140881876	CAT-MUL	487003/13(487016)	-0.758592	-1.36712	-0.152273	0.0143357	LOGISTIC-BINARY	Treatment/medication code: regaine regular strength 20mg/ml topical liquid	UK Biobank Assessment Centre > Verbal interview > Medications
41210#Z548	CAT-MUL	486715/434(487149)	0.129449	0.0258362	0.23306	0.0143367	LOGISTIC-BINARY	Operative procedures - secondary OPCS4: Z54.8 Specified muscle of shoulder or upper arm NEC	Health-related outcomes > Hospital inpatient > Summary Operations
41272#Z548	CAT-MUL	486715/434(487149)	0.129449	0.0258362	0.23306	0.0143367	LOGISTIC-BINARY	Operative procedures - OPCS4: Z54.8 Specified muscle of shoulder or upper arm NEC	Health-related outcomes > Hospital inpatient > Summary Operations
41210#Y908	CAT-MUL	487051/98(487149)	0.273036	0.0545253	0.491647	0.0143435	LOGISTIC-BINARY	Operative procedures - secondary OPCS4: Y90.8 Other specified other non-operations	Health-related outcomes > Hospital inpatient > Summary Operations
41272#Y908	CAT-MUL	487051/98(487149)	0.273036	0.0545253	0.491647	0.0143435	LOGISTIC-BINARY	Operative procedures - OPCS4: Y90.8 Other specified other non-operations	Health-related outcomes > Hospital inpatient > Summary Operations
41200#M481	CAT-MUL	487131/18(487149)	0.647178	0.129187	1.16543	0.0143569	LOGISTIC-BINARY	Operative procedures - main OPCS4: M48.1 Suprapubic aspiration of bladder	Health-related outcomes > Hospital inpatient > Summary Operations
41200#X711	CAT-MUL	483467/3682(487149)	0.0447654	0.00892816	0.0806049	0.0143579	LOGISTIC-BINARY	Operative procedures - main OPCS4: X71.1 Procurement of drugs for chemotherapy for neoplasm for regimens in Band 6	Health-related outcomes > Hospital inpatient > Summary Operations
41272#L844	CAT-MUL	486822/327(487149)	0.148088	0.0295288	0.26667	0.0143687	LOGISTIC-BINARY	Operative procedures - OPCS4: L84.4 Combined operations on recurrent long saphenous vein	Health-related outcomes > Hospital inpatient > Summary Operations
102890	CAT-SIN	68955	-0.0781701	-0.140761	-0.0155792	0.0143802	ORDERED-LOGISTIC	Mozzarella intake	Online follow-up > Diet by 24-hour recall > Milk/eggs/cheese yesterday
104500	CAT-SIN	68955	-0.0268096	-0.0482842	-0.00533495	0.0143811	ORDERED-LOGISTIC	Grape intake	Online follow-up > Diet by 24-hour recall > Fruit/vegetables yesterday
41200#O014	CAT-MUL	487126/23(487149)	0.571336	0.114258	1.02936	0.0143822	LOGISTIC-BINARY	Operative procedures - main OPCS4: O01.4 Percutaneous transluminal coil embolisation of giant aneurysm of artery	Health-related outcomes > Hospital inpatient > Summary Operations
41272#Q271	CAT-MUL	486987/162(487149)	0.205521	0.0408179	0.370009	0.0143902	LOGISTIC-BINARY	Operative procedures - OPCS4: Q27.1 Open bilateral ligation of fallopian tubes	Health-related outcomes > Hospital inpatient > Summary Operations
41272#T264	CAT-MUL	487093/56(487149)	0.363509	0.0724254	0.654707	0.0143967	LOGISTIC-BINARY	Operative procedures - OPCS4: T26.4 Removal of prosthetic material from previous repair of incisional hernia	Health-related outcomes > Hospital inpatient > Summary Operations
41272#T982	CAT-MUL	487063/86(487149)	0.293317	0.0583791	0.52826	0.0144053	LOGISTIC-BINARY	Operative procedures - OPCS4: T98.2 Repair of recurrent ventral hernia using insert of prosthetic material	Health-related outcomes > Hospital inpatient > Summary Operations
41210#P233	CAT-MUL	486647/502(487149)	0.117414	0.0233744	0.211475	0.01441	LOGISTIC-BINARY	Operative procedures - secondary OPCS4: P23.3 Posterior colporrhaphy NEC	Health-related outcomes > Hospital inpatient > Summary Operations
41246#2430	CAT-MUL	466910/19(466929)	0.615562	0.12231	1.10862	0.0144113	LOGISTIC-BINARY	Treatment speciality of consultant (recoded): Psychotherapy	Health-related outcomes > Hospital inpatient > Summary Administration
6140#1	CAT-MUL	13215/153166(166381)	-0.0258866	-0.0466294	-0.00514469	0.0144422	LOGISTIC-BINARY	Heating type(s) in home: Gas central heating	UK Biobank Assessment Centre > Touchscreen > Sociodemographics > Household
24374	CONTINUOUS	3251	-0.0412833	-0.0743583	-0.00820824	0.0144465	LINEAR	Mean CBF in VertebroBasilar Arteries vascular territories in grey matter	Assessment centre > Imaging > Brain MRI > Arterial spin labelling brain MRI
131634	DATE	476144/11005(487149)	0.0261698	0.00519839	0.0471423	0.0144555	LOGISTIC-BINARY	Date K56 first reported (paralytic ileus and intestinal obstruction without hernia)	Health-related outcomes > First occurrences > Digestive system disorders
20090#389	CAT-MUL	67930/1025(68955)	0.0865761	0.0171887	0.155963	0.0144638	LOGISTIC-BINARY	Type of fat/oil used in cooking: Unknown/other soft margarine	Online follow-up > Diet by 24-hour recall > Spreads/sauces/cooking oils yesterday
41272#X932	CAT-MUL	486885/264(487149)	0.169004	0.03357	0.304489	0.0144711	LOGISTIC-BINARY	Operative procedures - OPCS4: X93.2 Macular oedema drugs Band 1	Health-related outcomes > Hospital inpatient > Summary Operations
26814	CONTINUOUS	45549	-0.010423	-0.0187774	-0.00206866	0.0144751	LINEAR	Volume of rostralmiddlefrontal (left hemisphere)	UK Biobank Assessment Centre > Imaging > Brain MRI > T1 structural brain MRI > Freesurfer desikan white
41200#W052	CAT-MUL	487101/48(487149)	0.391681	0.077848	0.705921	0.0144983	LOGISTIC-BINARY	Operative procedures - main OPCS4: W05.2 Implantation massive endoprosthetic replacement of bone	Health-related outcomes > Hospital inpatient > Summary Operations
41200#S582	CAT-MUL	487110/39(487149)	0.434472	0.0860376	0.782779	0.0145087	LOGISTIC-BINARY	Operative procedures - main OPCS4: S58.2 Larvae debridement therapy of skin NEC	Health-related outcomes > Hospital inpatient > Summary Operations
41272#E921	CAT-MUL	487083/66(487149)	0.340291	0.0673569	0.613386	0.0145657	LOGISTIC-BINARY	Operative procedures - OPCS4: E92.1 Carbon monoxide transfer factor test	Health-related outcomes > Hospital inpatient > Summary Operations
41200#H551	CAT-MUL	486758/391(487149)	0.140499	0.0277701	0.253225	0.0145724	LOGISTIC-BINARY	Operative procedures - main OPCS4: H55.1 Laying open of low anal fistula	Health-related outcomes > Hospital inpatient > Summary Operations
41272#Q371	CAT-MUL	487133/16(487149)	0.668146	0.131249	1.20463	0.0146111	LOGISTIC-BINARY	Operative procedures - OPCS4: Q37.1 Endoscopic removal of clip from fallopian tube	Health-related outcomes > Hospital inpatient > Summary Operations
41272#D073	CAT-MUL	487049/100(487149)	0.272017	0.0536005	0.49048	0.0146562	LOGISTIC-BINARY	Operative procedures - OPCS4: D07.3 Removal of foreign body from external auditory canal	Health-related outcomes > Hospital inpatient > Summary Operations
27515	CONTINUOUS	45549	-0.0115894	-0.0208961	-0.00228277	0.0146596	LINEAR	Volume of Lat-Fis-ant-Horizont (left hemisphere)	UK Biobank Assessment Centre > Imaging > Brain MRI > T1 structural brain MRI > Freesurfer a2009s
27640	CONTINUOUS	45549	0.0110459	0.0021734	0.0199183	0.0146852	LINEAR	Mean thickness of G-front-sup (right hemisphere)	UK Biobank Assessment Centre > Imaging > Brain MRI > T1 structural brain MRI > Freesurfer a2009s
41200#P202	CAT-MUL	487133/16(487149)	-0.665069	-1.19982	-0.131094	0.014694	LOGISTIC-BINARY	Operative procedures - main OPCS4: P20.2 Laser destruction of lesion of vagina	Health-related outcomes > Hospital inpatient > Summary Operations
41272#W382	CAT-MUL	486926/223(487149)	0.179983	0.0353934	0.324642	0.0147207	LOGISTIC-BINARY	Operative procedures - OPCS4: W38.2 Conversion to total prosthetic replacement of hip joint not using cement	Health-related outcomes > Hospital inpatient > Summary Operations
22601#61123090	CAT-MUL	116039/33(116072)	0.442314	0.0865614	0.79735	0.0147259	LOGISTIC-BINARY	Job coding: ambulance staff (not paramedic), ambulance driver, ambulance technician	Online follow-up > Work environment > Employment history
41272#H623	CAT-MUL	487118/31(487149)	-0.486962	-0.878481	-0.0957142	0.0147349	LOGISTIC-BINARY	Operative procedures - OPCS4: H62.3 Dilation of bowel NEC	Health-related outcomes > Hospital inpatient > Summary Operations
41200#B301	CAT-MUL	486706/443(487149)	-0.123757	-0.223231	-0.0243112	0.0147372	LOGISTIC-BINARY	Operative procedures - main OPCS4: B30.1 Insertion of prosthesis for breast	Health-related outcomes > Hospital inpatient > Summary Operations
22601#35633233	CAT-MUL	116024/48(116072)	-0.363044	-0.654867	-0.0713128	0.014752	LOGISTIC-BINARY	Job coding: vocational or industrial trainer/instructor	Online follow-up > Work environment > Employment history
20004#1588	CAT-MUL	486649/367(487016)	-0.145695	-0.262814	-0.0285822	0.0147575	LOGISTIC-BINARY	Operation code: orchidopexy	UK Biobank Assessment Centre > Verbal interview > Operations
41210#K491	CAT-MUL	486875/274(487149)	0.167159	0.0327677	0.301593	0.0147894	LOGISTIC-BINARY	Operative procedures - secondary OPCS4: K49.1 Percutaneous transluminal balloon angioplasty of one coronary artery	Health-related outcomes > Hospital inpatient > Summary Operations
25543	CONTINUOUS	42858	0.0123038	0.00240864	0.0221989	0.0148088	LINEAR	Weighted-mean MO in tract acoustic radiation (right)	UK Biobank Assessment Centre > Imaging > Brain MRI > Diffusion brain MRI > dMRI weighted means
22170	CAT-SIN	478/1249(1727)	0.146496	0.0289215	0.264756	0.0148352	LOGISTIC-BINARY	Recent medication for COPD (Chronic Obstructive Pulmonary Disease)	Online follow-up > Work environment > Medical information
41200#L936	CAT-MUL	487126/23(487149)	-0.55727	-1.00607	-0.109245	0.014843	LOGISTIC-BINARY	Operative procedures - main OPCS4: L93.6 Excision of lesion of vein NEC	Health-related outcomes > Hospital inpatient > Summary Operations
20003#1140922636	CAT-MUL	486992/24(487016)	0.54328	0.106211	0.980458	0.0148525	LOGISTIC-BINARY	Treatment/medication code: zydol sr 100mg m/r tablet	UK Biobank Assessment Centre > Verbal interview > Medications
41210#T877	CAT-MUL	486595/554(487149)	-0.113739	-0.20529	-0.022187	0.0148928	LOGISTIC-BINARY	Operative procedures - secondary OPCS4: T87.7 Excision or biopsy of inguinal lymph node	Health-related outcomes > Hospital inpatient > Summary Operations
41200#W718	CAT-MUL	487058/91(487149)	0.282114	0.0549686	0.509151	0.014897	LOGISTIC-BINARY	Operative procedures - main OPCS4: W71.8 Other specified other open operations on intra-articular structure	Health-related outcomes > Hospital inpatient > Summary Operations
41272#V444	CAT-MUL	486799/350(487149)	0.143	0.0279128	0.258134	0.0148976	LOGISTIC-BINARY	Operative procedures - OPCS4: V44.4 Vertebroplasty of fracture of spine	Health-related outcomes > Hospital inpatient > Summary Operations
41210#M332	CAT-MUL	487068/81(487149)	0.302173	0.0589765	0.545476	0.0149009	LOGISTIC-BINARY	Operative procedures - secondary OPCS4: M33.2 Percutaneous insertion of plastic stent into ureter	Health-related outcomes > Hospital inpatient > Summary Operations
25472	CONTINUOUS	42857	0.0119836	0.00233465	0.0216325	0.0149261	LINEAR	Mean ISOVF in external capsule on FA skeleton (right)	UK Biobank Assessment Centre > Imaging > Brain MRI > Diffusion brain MRI > dMRI skeleton
41200#P032	CAT-MUL	486553/596(487149)	-0.106815	-0.192858	-0.0208145	0.0149428	LOGISTIC-BINARY	Operative procedures - main OPCS4: P03.2 Marsupialisation of Bartholin gland	Health-related outcomes > Hospital inpatient > Summary Operations
25385	CONTINUOUS	42857	-0.0117776	-0.0212632	-0.00229206	0.0149522	LINEAR	Mean ICVF in superior longitudinal fasciculus on FA skeleton (left)	UK Biobank Assessment Centre > Imaging > Brain MRI > Diffusion brain MRI > dMRI skeleton
41272#K414	CAT-MUL	487139/10(487149)	0.88043	0.172778	1.59161	0.0149555	LOGISTIC-BINARY	Operative procedures - OPCS4: K41.4 Autograft replacement of four or more coronary arteries NEC	Health-related outcomes > Hospital inpatient > Summary Operations
41272#T033	CAT-MUL	487052/97(487149)	0.277804	0.0540903	0.501696	0.0149758	LOGISTIC-BINARY	Operative procedures - OPCS4: T03.3 Reopening of chest and re-exploration of intrathoracic operation site NEC	Health-related outcomes > Hospital inpatient > Summary Operations
41200#P247	CAT-MUL	486904/245(487149)	0.167534	0.0326028	0.302553	0.0149834	LOGISTIC-BINARY	Operative procedures - main OPCS4: P24.7 Sacrospinous fixation of vagina	Health-related outcomes > Hospital inpatient > Summary Operations
41200#T432	CAT-MUL	487080/69(487149)	0.32727	0.0636873	0.591055	0.0149882	LOGISTIC-BINARY	Operative procedures - main OPCS4: T43.2 Diagnostic endoscopic examination of peritoneum and biopsy of lesion of intra-abdominal organ NEC	Health-related outcomes > Hospital inpatient > Summary Operations
41272#U298	CAT-MUL	486321/828(487149)	0.0944015	0.0183276	0.170475	0.0150084	LOGISTIC-BINARY	Operative procedures - OPCS4: U29.8 Other specified diagnostic endocrinology	Health-related outcomes > Hospital inpatient > Summary Operations
41272#F167	CAT-MUL	487119/30(487149)	0.492725	0.0955448	0.889763	0.0150166	LOGISTIC-BINARY	Operative procedures - OPCS4: F16.7 Polishing teeth	Health-related outcomes > Hospital inpatient > Summary Operations
20003#1141178036	CAT-MUL	486897/119(487016)	0.24179	0.0468765	0.436793	0.0150631	LOGISTIC-BINARY	Treatment/medication code: eltroxin 25micrograms tablet	UK Biobank Assessment Centre > Verbal interview > Medications
41200#S315	CAT-MUL	487108/41(487149)	0.427289	0.0827051	0.77176	0.0150642	LOGISTIC-BINARY	Operative procedures - main OPCS4: S31.5 Thinning of flap of skin NEC	Health-related outcomes > Hospital inpatient > Summary Operations
41272#E641	CAT-MUL	487028/121(487149)	0.247192	0.0478886	0.446522	0.0150671	LOGISTIC-BINARY	Operative procedures - OPCS4: E64.1 Endoscopic extirpation of lesion of nasal cavity	Health-related outcomes > Hospital inpatient > Summary Operations
20003#1140909712	CAT-MUL	487004/12(487016)	0.77803	0.15153	1.40625	0.0150677	LOGISTIC-BINARY	Treatment/medication code: pentoxifylline	UK Biobank Assessment Centre > Verbal interview > Medications
27485	CONTINUOUS	45549	-0.0110822	-0.020019	-0.00214531	0.0150809	LINEAR	Volume of G-cingul-Post-dorsal (left hemisphere)	UK Biobank Assessment Centre > Imaging > Brain MRI > T1 structural brain MRI > Freesurfer a2009s
41272#L031	CAT-MUL	487136/13(487149)	0.739815	0.143066	1.33634	0.0150871	LOGISTIC-BINARY	Operative procedures - OPCS4: L03.1 Percutaneous transluminal prosthetic occlusion of patent ductus arteriosus	Health-related outcomes > Hospital inpatient > Summary Operations
41200#S078	CAT-MUL	487019/130(487149)	-0.234844	-0.424256	-0.0454183	0.0150959	LOGISTIC-BINARY	Operative procedures - main OPCS4: S07.8 Other specified photodynamic therapy of skin	Health-related outcomes > Hospital inpatient > Summary Operations
26782	CONTINUOUS	45549	0.0109291	0.00211394	0.0197443	0.015101	LINEAR	Mean thickness of superiorfrontal (left hemisphere)	UK Biobank Assessment Centre > Imaging > Brain MRI > T1 structural brain MRI > Freesurfer desikan white
41272#M496	CAT-MUL	486960/189(487149)	0.198988	0.0384903	0.359524	0.015109	LOGISTIC-BINARY	Operative procedures - OPCS4: M49.6 Micturating cystography	Health-related outcomes > Hospital inpatient > Summary Operations
104080	CAT-SIN	68955	0.0433704	0.00839632	0.0783444	0.0151095	ORDERED-LOGISTIC	Coleslaw intake	Online follow-up > Diet by 24-hour recall > Fruit/vegetables yesterday
26575	CONTINUOUS	45549	0.0118622	0.0022933	0.021431	0.0151128	LINEAR	Mean intensity of Putamen (right hemisphere)	UK Biobank Assessment Centre > Imaging > Brain MRI > T1 structural brain MRI > Freesurfer ASEG
41272#C263	CAT-MUL	487138/11(487149)	0.846594	0.164517	1.53125	0.0151227	LOGISTIC-BINARY	Operative procedures - OPCS4: C26.3 Biopsy of lesion of lacrimal sac	Health-related outcomes > Hospital inpatient > Summary Operations
20003#1140922562	CAT-MUL	486251/765(487016)	-0.0939369	-0.169735	-0.018161	0.0151257	LOGISTIC-BINARY	Treatment/medication code: femoston 1/10 tablet	UK Biobank Assessment Centre > Verbal interview > Medications
20549#1	CAT-MUL	149026/3964(152990)	-0.0405337	-0.073241	-0.00783541	0.0151275	LOGISTIC-BINARY	Substances taken for anxiety: Unprescribed medication (more than once)	Online follow-up > Mental health > Anxiety
41272#U176	CAT-MUL	486989/160(487149)	0.211176	0.0407932	0.381551	0.0151284	LOGISTIC-BINARY	Operative procedures - OPCS4: U17.6 Patency capsule examination	Health-related outcomes > Hospital inpatient > Summary Operations
41200#X083	CAT-MUL	486743/406(487149)	0.135923	0.0262458	0.245609	0.0151422	LOGISTIC-BINARY	Operative procedures - main OPCS4: X08.3 Amputation of phalanx of finger	Health-related outcomes > Hospital inpatient > Summary Operations
22601#91342825	CAT-MUL	115982/90(116072)	0.262065	0.050433	0.473438	0.015164	LOGISTIC-BINARY	Job coding: packer, wrapper, foreman	Online follow-up > Work environment > Employment history
41200#K617	CAT-MUL	487130/19(487149)	0.639951	0.123913	1.15708	0.0151753	LOGISTIC-BINARY	Operative procedures - main OPCS4: K61.7 Implantation of biventricular cardiac pacemaker system	Health-related outcomes > Hospital inpatient > Summary Operations
41272#M771	CAT-MUL	486996/153(487149)	0.222712	0.0429652	0.402533	0.0151819	LOGISTIC-BINARY	Operative procedures - OPCS4: M77.1 Diagnostic endoscopic examination of urethra and biopsy of lesion of urethra	Health-related outcomes > Hospital inpatient > Summary Operations
131238	DATE	486842/307(487149)	0.153095	0.0294957	0.276701	0.0151974	LOGISTIC-BINARY	Date H70 first reported (mastoiditis and related conditions)	Health-related outcomes > First occurrences > Ear and mastoid process disorders
132364	DATE	487106/43(487149)	0.400309	0.0767829	0.723716	0.0152849	LOGISTIC-BINARY	Date P36 first reported (bacterial sepsis of newborn)	Health-related outcomes > First occurrences > Certain conditions originating in the perinatal period
41272#H208	CAT-MUL	486098/1051(487149)	0.0834613	0.0160169	0.150915	0.015296	LOGISTIC-BINARY	Operative procedures - OPCS4: H20.8 Other specified endoscopic extirpation of lesion of colon	Health-related outcomes > Hospital inpatient > Summary Operations
6139#-1	CAT-MUL	484917/327(485244)	0.159435	0.0305527	0.288268	0.0153027	LOGISTIC-BINARY	Gas or solid-fuel cooking/heating: Do not know	UK Biobank Assessment Centre > Touchscreen > Sociodemographics > Household
41272#V543	CAT-MUL	487055/94(487149)	0.274571	0.0526753	0.496511	0.0153066	LOGISTIC-BINARY	Operative procedures - OPCS4: V54.3 Osteotomy of spine NEC	Health-related outcomes > Hospital inpatient > Summary Operations
41210#Q271	CAT-MUL	486998/151(487149)	0.211114	0.0403663	0.381631	0.0153069	LOGISTIC-BINARY	Operative procedures - secondary OPCS4: Q27.1 Open bilateral ligation of fallopian tubes	Health-related outcomes > Hospital inpatient > Summary Operations
41272#W304	CAT-MUL	487068/81(487149)	0.297796	0.0569792	0.53849	0.0153361	LOGISTIC-BINARY	Operative procedures - OPCS4: W30.4 Application of external ring fixation to bone NEC	Health-related outcomes > Hospital inpatient > Summary Operations
41248#6007	CAT-MUL	465626/269(465895)	0.166192	0.0318286	0.30061	0.0153561	LOGISTIC-BINARY	Destinations on discharge from hospital (recoded): Transfer within NHS provider: Geriatrics	Health-related outcomes > Hospital inpatient > Summary Administration
41210#E518	CAT-MUL	487138/11(487149)	0.81213	0.154173	1.46628	0.0153598	LOGISTIC-BINARY	Operative procedures - secondary OPCS4: E51.8 Other specified diagnostic endoscopic examination of lower respiratory tract using rigid bronchoscope	Health-related outcomes > Hospital inpatient > Summary Operations
41210#Z532	CAT-MUL	487061/88(487149)	0.288875	0.0552386	0.522557	0.015386	LOGISTIC-BINARY	Operative procedures - secondary OPCS4: Z53.2 Umbilicus	Health-related outcomes > Hospital inpatient > Summary Operations
41272#Z532	CAT-MUL	487061/88(487149)	0.288875	0.0552386	0.522557	0.015386	LOGISTIC-BINARY	Operative procedures - OPCS4: Z53.2 Umbilicus	Health-related outcomes > Hospital inpatient > Summary Operations
41210#Z638	CAT-MUL	487125/24(487149)	0.550078	0.105429	0.995573	0.0154055	LOGISTIC-BINARY	Operative procedures - secondary OPCS4: Z63.8 Specified bone of cranium NEC	Health-related outcomes > Hospital inpatient > Summary Operations
41272#Z638	CAT-MUL	487125/24(487149)	0.550078	0.105429	0.995573	0.0154055	LOGISTIC-BINARY	Operative procedures - OPCS4: Z63.8 Specified bone of cranium NEC	Health-related outcomes > Hospital inpatient > Summary Operations
25840	CONTINUOUS	45106	-0.0105281	-0.019046	-0.00201019	0.0154149	LINEAR	Volume of grey matter in Cingulate Gyrus, posterior division (left)	UK Biobank Assessment Centre > Imaging > Brain MRI > T1 structural brain MRI > Regional grey matter volumes (FAST)
41200#Q189	CAT-MUL	479320/7829(487149)	0.0298182	0.00568194	0.0539547	0.0154628	LOGISTIC-BINARY	Operative procedures - main OPCS4: Q18.9 Unspecified diagnostic endoscopic examination of uterus	Health-related outcomes > Hospital inpatient > Summary Operations
41272#X961	CAT-MUL	486411/738(487149)	0.0994492	0.0189472	0.179963	0.0154735	LOGISTIC-BINARY	Operative procedures - OPCS4: X96.1 Immunoglobulins Band 1	Health-related outcomes > Hospital inpatient > Summary Operations
41210#Z813	CAT-MUL	486491/658(487149)	0.103811	0.019766	0.187857	0.0154812	LOGISTIC-BINARY	Operative procedures - secondary OPCS4: Z81.3 Glenohumeral joint	Health-related outcomes > Hospital inpatient > Summary Operations
41272#Z813	CAT-MUL	486491/658(487149)	0.103811	0.019766	0.187857	0.0154812	LOGISTIC-BINARY	Operative procedures - OPCS4: Z81.3 Glenohumeral joint	Health-related outcomes > Hospital inpatient > Summary Operations
41272#X508	CAT-MUL	486968/181(487149)	0.202196	0.0385069	0.365947	0.0154928	LOGISTIC-BINARY	Operative procedures - OPCS4: X50.8 Other specified external resuscitation	Health-related outcomes > Hospital inpatient > Summary Operations
24397	CONTINUOUS	3251	0.0421674	0.00802899	0.0763059	0.0154971	LINEAR	Mean ATT in Internal Carotid Artery vascular territory in grey matter (right)	Assessment centre > Imaging > Brain MRI > Arterial spin labelling brain MRI
41210#A551	CAT-MUL	487059/90(487149)	0.279889	0.0532195	0.506648	0.0155334	LOGISTIC-BINARY	Operative procedures - secondary OPCS4: A55.1 Radiculography	Health-related outcomes > Hospital inpatient > Summary Operations
20003#1140871024	CAT-MUL	483544/3472(487016)	-0.0450973	-0.0816289	-0.00856699	0.0155387	LOGISTIC-BINARY	Treatment/medication code: vitamin b compound tablet	UK Biobank Assessment Centre > Verbal interview > Medications
41272#W761	CAT-MUL	486991/158(487149)	0.211195	0.0400508	0.382322	0.0155721	LOGISTIC-BINARY	Operative procedures - OPCS4: W76.1 Excision of ligament	Health-related outcomes > Hospital inpatient > Summary Operations
41272#S578	CAT-MUL	486516/633(487149)	0.107077	0.0203053	0.193852	0.0155811	LOGISTIC-BINARY	Operative procedures - OPCS4: S57.8 Other specified exploration of other skin of other site	Health-related outcomes > Hospital inpatient > Summary Operations
40006#D046	CAT-MUL	486876/273(487149)	-0.162166	-0.293595	-0.0307026	0.0156032	LOGISTIC-BINARY	Type of cancer: ICD10: D04.6 Skin of upper limb, including shoulder	Health-related outcomes > Cancer register
20004#1538	CAT-MUL	486660/356(487016)	0.138455	0.0261909	0.2507	0.0156296	LOGISTIC-BINARY	Operation code: salpingectomy	UK Biobank Assessment Centre > Verbal interview > Operations
26709	CONTINUOUS	45549	0.0107637	0.00203639	0.0194909	0.0156375	LINEAR	Volume of Pt (right hemisphere)	UK Biobank Assessment Centre > Imaging > Brain MRI > T1 structural brain MRI > Freesurfer subsegmentation
20003#1140880680	CAT-MUL	486997/19(487016)	0.610099	0.115368	1.10498	0.0156536	LOGISTIC-BINARY	Treatment/medication code: influenza vaccine	UK Biobank Assessment Centre > Verbal interview > Medications
23054	CAT-SIN	3913/5436(9349)	0.0579646	0.0109707	0.105007	0.0156697	LOGISTIC-BINARY	CMV seropositivity for Human Cytomegalovirus	Biological samples > Assay results > Blood assays > Infectious Diseases
25450	CONTINUOUS	42857	-0.0120909	-0.0218994	-0.00228236	0.0156919	LINEAR	Mean ISOVF in inferior cerebellar peduncle on FA skeleton (right)	UK Biobank Assessment Centre > Imaging > Brain MRI > Diffusion brain MRI > dMRI skeleton
41272#G215	CAT-MUL	487009/140(487149)	0.228838	0.0432528	0.414563	0.0156961	LOGISTIC-BINARY	Operative procedures - OPCS4: G21.5 Insertion of stent into oesophagus NEC	Health-related outcomes > Hospital inpatient > Summary Operations
41256#205	CAT-MUL	487139/10(487149)	0.850586	0.163038	1.54472	0.0157012	LOGISTIC-BINARY	Operative procedures - main OPCS3: 205 Operations on nerves in ear	Health-related outcomes > Hospital inpatient > Summary Operations
41210#L942	CAT-MUL	487000/149(487149)	0.220462	0.0416355	0.39938	0.0157045	LOGISTIC-BINARY	Operative procedures - secondary OPCS4: L94.2 Percutaneous transluminal cannulation of vein	Health-related outcomes > Hospital inpatient > Summary Operations
20003#1140882104	CAT-MUL	486966/50(487016)	0.369575	0.0697057	0.669567	0.0157301	LOGISTIC-BINARY	Treatment/medication code: hyoscine	UK Biobank Assessment Centre > Verbal interview > Medications
40011#8211	CAT-MUL	486471/678(487149)	-0.0997382	-0.180686	-0.0187837	0.0157413	LOGISTIC-BINARY	Histology of cancer tumour: Tubular adenocarcinoma	Health-related outcomes > Cancer register
25645	CONTINUOUS	42858	-0.01155	-0.0209253	-0.00217477	0.0157531	LINEAR	Weighted-mean L3 in tract superior longitudinal fasciculus (right)	UK Biobank Assessment Centre > Imaging > Brain MRI > Diffusion brain MRI > dMRI weighted means
41200#A382	CAT-MUL	487055/94(487149)	0.271271	0.0510187	0.491511	0.0157759	LOGISTIC-BINARY	Operative procedures - main OPCS4: A38.2 Extirpation of lesion of meninges of sphenoidal ridge of cranium	Health-related outcomes > Hospital inpatient > Summary Operations
41210#Y669	CAT-MUL	486874/275(487149)	0.159973	0.0300896	0.289874	0.0157824	LOGISTIC-BINARY	Operative procedures - secondary OPCS4: Y66.9 Unspecified harvest of bone	Health-related outcomes > Hospital inpatient > Summary Operations
41272#Y669	CAT-MUL	486874/275(487149)	0.159973	0.0300896	0.289874	0.0157824	LOGISTIC-BINARY	Operative procedures - OPCS4: Y66.9 Unspecified harvest of bone	Health-related outcomes > Hospital inpatient > Summary Operations
41272#J501	CAT-MUL	486962/187(487149)	0.195584	0.0367482	0.35449	0.0158253	LOGISTIC-BINARY	Operative procedures - OPCS4: J50.1 T tube cholangiography	Health-related outcomes > Hospital inpatient > Summary Operations
41200#T982	CAT-MUL	487066/83(487149)	0.293954	0.0550071	0.532903	0.0159013	LOGISTIC-BINARY	Operative procedures - main OPCS4: T98.2 Repair of recurrent ventral hernia using insert of prosthetic material	Health-related outcomes > Hospital inpatient > Summary Operations
41210#S051	CAT-MUL	485546/1603(487149)	-0.0665921	-0.120724	-0.0124554	0.0159081	LOGISTIC-BINARY	Operative procedures - secondary OPCS4: S05.1 Microscopically controlled excision of lesion of skin of head or neck using fresh tissue technique	Health-related outcomes > Hospital inpatient > Summary Operations
26653	CONTINUOUS	45549	-0.0107895	-0.0195639	-0.00201516	0.0159494	LINEAR	Volume of GC-ML-DG-head (right hemisphere)	UK Biobank Assessment Centre > Imaging > Brain MRI > T1 structural brain MRI > Freesurfer subsegmentation
22617#5491	CAT-MUL	115971/101(116072)	0.254864	0.0475126	0.462126	0.0159721	LOGISTIC-BINARY	Job code - historical: Glass and ceramics makers, decorators and finishers	Online follow-up > Work environment > Employment history
41272#J393	CAT-MUL	487104/45(487149)	0.402558	0.0753015	0.730275	0.0159804	LOGISTIC-BINARY	Operative procedures - OPCS4	Health-related outcomes > Hospital inpatient > Summary Operations
41272#G432	CAT-MUL	486991/158(487149)	0.214672	0.0400654	0.389358	0.015985	LOGISTIC-BINARY	Operative procedures - OPCS4: G43.2 Fibreoptic endoscopic laser destruction of lesion of upper gastrointestinal tract	Health-related outcomes > Hospital inpatient > Summary Operations
6160#-3	CAT-MUL	484770/1863(486633)	0.0636828	0.0118684	0.115496	0.0159915	LOGISTIC-BINARY	Leisure/social activities: Prefer not to answer	UK Biobank Assessment Centre > Touchscreen > Psychosocial factors > Social support
130684	DATE	486927/222(487149)	0.179356	0.0333939	0.325333	0.016022	LOGISTIC-BINARY	Date D84 first reported (other immunodeficiencies)	Health-related outcomes > First occurrences > Blood, blood-forming organs and certain immune disorders
25544	CONTINUOUS	42858	-0.0121281	-0.022	-0.00225608	0.0160466	LINEAR	Weighted-mean MO in tract anterior thalamic radiation (left)	UK Biobank Assessment Centre > Imaging > Brain MRI > Diffusion brain MRI > dMRI weighted means
41210#T364	CAT-MUL	485626/1523(487149)	0.0664006	0.0123489	0.120454	0.0160524	LOGISTIC-BINARY	Operative procedures - secondary OPCS4: T36.4 Biopsy of lesion of omentum	Health-related outcomes > Hospital inpatient > Summary Operations
41210#Z389	CAT-MUL	487053/96(487149)	0.276754	0.0515298	0.50213	0.016056	LOGISTIC-BINARY	Operative procedures - secondary OPCS4: Z38.9 Terminal branch of aorta NEC	Health-related outcomes > Hospital inpatient > Summary Operations
41272#Z389	CAT-MUL	487053/96(487149)	0.276754	0.0515298	0.50213	0.016056	LOGISTIC-BINARY	Operative procedures - OPCS4: Z38.9 Terminal branch of aorta NEC	Health-related outcomes > Hospital inpatient > Summary Operations
4230	INTEGER	160789	0.00636209	0.00118298	0.0115412	0.0160561	LINEAR	Signal-to-noise-ratio (SNR) of triplet (left)	UK Biobank Assessment Centre > Physical measures > Hearing test
20003#1140879810	CAT-MUL	486963/53(487016)	0.371138	0.0691873	0.673508	0.0160621	LOGISTIC-BINARY	Treatment/medication code: nicardipine	UK Biobank Assessment Centre > Verbal interview > Medications
40011#9659	CAT-MUL	487121/28(487149)	0.517233	0.0961952	0.938505	0.0160685	LOGISTIC-BINARY	Histology of cancer tumour: Hodgkin lymphoma, nodular lymphocyte predominance	Health-related outcomes > Cancer register
20003#1140868080	CAT-MUL	486843/173(487016)	0.199124	0.0369289	0.361285	0.016107	LOGISTIC-BINARY	Treatment/medication code: cyclizine	UK Biobank Assessment Centre > Verbal interview > Medications
41200#L295	CAT-MUL	486843/306(487149)	0.155031	0.0287753	0.28135	0.0161224	LOGISTIC-BINARY	Operative procedures - main OPCS4: L29.5 Endarterectomy of carotid artery NEC	Health-related outcomes > Hospital inpatient > Summary Operations
41200#G731	CAT-MUL	487127/22(487149)	0.573105	0.106098	1.03978	0.0161286	LOGISTIC-BINARY	Operative procedures - main OPCS4: G73.1 Revision of anastomosis of ileum	Health-related outcomes > Hospital inpatient > Summary Operations
20003#1141178816	CAT-MUL	486956/60(487016)	0.345579	0.0640609	0.627204	0.016148	LOGISTIC-BINARY	Treatment/medication code: aranesp 10micrograms/0.4ml prefilled syringe	UK Biobank Assessment Centre > Verbal interview > Medications
20493	CAT-SIN	24823/10418(35241)	0.0306648	0.00567535	0.0556603	0.0161782	LOGISTIC-BINARY	Severity of problems due to mania or irritability	Online follow-up > Mental health > Mania
27205	CONTINUOUS	45549	-0.0111466	-0.0202312	-0.00206199	0.0161811	LINEAR	Volume of caudalanteriorcingulate (left hemisphere)	UK Biobank Assessment Centre > Imaging > Brain MRI > T1 structural brain MRI > Freesurfer DKT
27316	CONTINUOUS	45549	0.011375	0.00210391	0.020646	0.0161849	LINEAR	Volume of pericalcarine (right hemisphere)	UK Biobank Assessment Centre > Imaging > Brain MRI > T1 structural brain MRI > Freesurfer DKT
22601#91493353	CAT-MUL	115816/256(116072)	0.1607	0.0296965	0.291696	0.0162011	LOGISTIC-BINARY	Job coding: sales room assistant, wine merchant's cellar man; order/stock filler, stock/store keeper; lorry/warehouse loader/checker/weigher, goods porter, customs attendant	Online follow-up > Work environment > Employment history
41200#C892	CAT-MUL	487088/61(487149)	0.348623	0.0645549	0.632961	0.0162041	LOGISTIC-BINARY	Operative procedures - main OPCS4: C89.2 Injection of steroid into posterior segment of eye	Health-related outcomes > Hospital inpatient > Summary Operations
41210#C798	CAT-MUL	486879/270(487149)	0.163343	0.0301993	0.296529	0.0162095	LOGISTIC-BINARY	Operative procedures - secondary OPCS4: C79.8 Other specified operations on vitreous body	Health-related outcomes > Hospital inpatient > Summary Operations
41210#X921	CAT-MUL	487049/100(487149)	0.265388	0.0490238	0.481773	0.0162178	LOGISTIC-BINARY	Operative procedures - secondary OPCS4: X92.1 Cytokine inhibitor drugs Band 1	Health-related outcomes > Hospital inpatient > Summary Operations
20003#1141180148	CAT-MUL	486836/180(487016)	0.196634	0.0363171	0.357006	0.0162359	LOGISTIC-BINARY	Treatment/medication code: arcoxia 60mg tablet	UK Biobank Assessment Centre > Verbal interview > Medications
41272#X358	CAT-MUL	485501/1648(487149)	0.0657279	0.0121276	0.11933	0.0162374	LOGISTIC-BINARY	Operative procedures - OPCS4: X35.8 Other specified other intravenous injection	Health-related outcomes > Hospital inpatient > Summary Operations
20003#1140861892	CAT-MUL	487006/10(487016)	0.836062	0.154587	1.51861	0.0162611	LOGISTIC-BINARY	Treatment/medication code: acipimox	UK Biobank Assessment Centre > Verbal interview > Medications
41272#C316	CAT-MUL	486942/207(487149)	0.185211	0.0341235	0.336286	0.016272	LOGISTIC-BINARY	Operative procedures - OPCS4: C31.6 Recession of lateral rectus muscle and resection of medial rectus muscle of eye	Health-related outcomes > Hospital inpatient > Summary Operations
27230	CONTINUOUS	45549	-0.0102069	-0.0185328	-0.00188096	0.0162733	LINEAR	Volume of superiorfrontal (left hemisphere)	UK Biobank Assessment Centre > Imaging > Brain MRI > T1 structural brain MRI > Freesurfer DKT
41272#F362	CAT-MUL	486707/442(487149)	0.127086	0.0233879	0.230796	0.0163104	LOGISTIC-BINARY	Operative procedures - OPCS4: F36.2 Biopsy of lesion of tonsil	Health-related outcomes > Hospital inpatient > Summary Operations
23056	CAT-SIN	2121/7228(9349)	0.0662153	0.012183	0.12031	0.0163607	LOGISTIC-BINARY	HHV-6A seropositivity for Human Herpesvirus-6	Biological samples > Assay results > Blood assays > Infectious Diseases
20003#1140883494	CAT-MUL	486992/24(487016)	0.55526	0.101795	1.00891	0.0164142	LOGISTIC-BINARY	Treatment/medication code: atropine	UK Biobank Assessment Centre > Verbal interview > Medications
131976	DATE	485916/1233(487149)	0.075786	0.0138854	0.137693	0.0164169	LOGISTIC-BINARY	Date M87 first reported (osteonecrosis)	Health-related outcomes > First occurrences > Musculoskeletal system and connective tissue disorders
27731	CONTINUOUS	45549	-0.0114078	-0.0207263	-0.00208932	0.0164225	LINEAR	Volume of G-temp-sup-G-T-transv (right hemisphere)	UK Biobank Assessment Centre > Imaging > Brain MRI > T1 structural brain MRI > Freesurfer a2009s
25425	CONTINUOUS	42857	0.0120927	0.00221162	0.0219737	0.0164567	LINEAR	Mean OD in external capsule on FA skeleton (left)	UK Biobank Assessment Centre > Imaging > Brain MRI > Diffusion brain MRI > dMRI skeleton
41200#V242	CAT-MUL	487041/108(487149)	0.257584	0.046926	0.468331	0.0165703	LOGISTIC-BINARY	Operative procedures - main OPCS4: V24.2 Primary decompression of thoracic spinal cord NEC	Health-related outcomes > Hospital inpatient > Summary Operations
41210#Z804	CAT-MUL	486330/819(487149)	0.0908864	0.016541	0.165242	0.0165807	LOGISTIC-BINARY	Operative procedures - secondary OPCS4: Z80.4 Phalanx of toe NEC	Health-related outcomes > Hospital inpatient > Summary Operations
41272#Z804	CAT-MUL	486330/819(487149)	0.0908864	0.016541	0.165242	0.0165807	LOGISTIC-BINARY	Operative procedures - OPCS4: Z80.4 Phalanx of toe NEC	Health-related outcomes > Hospital inpatient > Summary Operations
41210#K488	CAT-MUL	487135/14(487149)	0.732002	0.133582	1.33129	0.0165818	LOGISTIC-BINARY	Operative procedures - secondary OPCS4: K48.8 Other specified other open operations on coronary artery	Health-related outcomes > Hospital inpatient > Summary Operations
20003#1141181150	CAT-MUL	486980/36(487016)	0.452738	0.0827043	0.823519	0.0165826	LOGISTIC-BINARY	Treatment/medication code: cilostazol	UK Biobank Assessment Centre > Verbal interview > Medications
41200#T469	CAT-MUL	487110/39(487149)	0.428543	0.0779477	0.779385	0.0166199	LOGISTIC-BINARY	Operative procedures - main OPCS4: T46.9 Unspecified other drainage of peritoneal cavity	Health-related outcomes > Hospital inpatient > Summary Operations
130644	DATE	486680/469(487149)	0.1216	0.0220777	0.221124	0.0166318	LOGISTIC-BINARY	Date D62 first reported (acute posthaemorrhagic anaemia)	Health-related outcomes > First occurrences > Blood, blood-forming organs and certain immune disorders
41272#J331	CAT-MUL	487124/25(487149)	0.527698	0.0960079	0.959881	0.0166405	LOGISTIC-BINARY	Operative procedures - OPCS4: J33.1 Open removal of calculus from bile duct and drainage of bile duct	Health-related outcomes > Hospital inpatient > Summary Operations
20003#1140862574	CAT-MUL	486283/733(487016)	0.097041	0.0176082	0.176472	0.0166427	LOGISTIC-BINARY	Treatment/medication code: pulmicort ls 50micrograms inhaler	UK Biobank Assessment Centre > Verbal interview > Medications
41272#W036	CAT-MUL	486731/418(487149)	0.126671	0.0229815	0.230356	0.0166463	LOGISTIC-BINARY	Operative procedures - OPCS4: W03.6 Osteotomy of multiple metatarsals and fixation HFQ	Health-related outcomes > Hospital inpatient > Summary Operations
40011#8091	CAT-MUL	486666/483(487149)	-0.119745	-0.217762	-0.0217168	0.0166506	LOGISTIC-BINARY	Histology of cancer tumour: Multifocal superficial basal cell carcinoma	Health-related outcomes > Cancer register
41210#Q089	CAT-MUL	482738/4411(487149)	0.0390854	0.00708771	0.071087	0.0166642	LOGISTIC-BINARY	Operative procedures - secondary OPCS4: Q08.9 Unspecified vaginal excision of uterus	Health-related outcomes > Hospital inpatient > Summary Operations
27074	CONTINUOUS	45549	0.01111	0.00200656	0.0202135	0.0167591	LINEAR	Mean thickness of BA2 (left hemisphere)	UK Biobank Assessment Centre > Imaging > Brain MRI > T1 structural brain MRI > Freesurfer BA exvivo
22601#12233383	CAT-MUL	115286/786(116072)	0.0884359	0.0159464	0.160897	0.0167744	LOGISTIC-BINARY	Job coding: restaurant or catering manager, restaurateur; canteen manager; takeaway food shop manager	Online follow-up > Work environment > Employment history
22617#1223	CAT-MUL	115286/786(116072)	0.0884359	0.0159464	0.160897	0.0167744	LOGISTIC-BINARY	Job code - historical: Restaurant and catering managers	Online follow-up > Work environment > Employment history
41272#W183	CAT-MUL	487114/35(487149)	0.460487	0.0829281	0.838396	0.0168638	LOGISTIC-BINARY	Operative procedures - OPCS4: W18.3 Sequestrectomy of bone	Health-related outcomes > Hospital inpatient > Summary Operations
20003#1140874138	CAT-MUL	486843/173(487016)	0.201182	0.0361583	0.366233	0.0168832	LOGISTIC-BINARY	Treatment/medication code: ciprofloxacin	UK Biobank Assessment Centre > Verbal interview > Medications
20003#1141171652	CAT-MUL	486929/87(487016)	0.293568	0.0527452	0.534408	0.0168842	LOGISTIC-BINARY	Treatment/medication code: actos 15mg tablet	UK Biobank Assessment Centre > Verbal interview > Medications
132126	DATE	486782/367(487149)	0.133279	0.0239418	0.242615	0.0168861	LOGISTIC-BINARY	Date N82 first reported (fistulae involving female genital tract)	Health-related outcomes > First occurrences > Genitourinary system disorders
20003#1140868520	CAT-MUL	486922/94(487016)	-0.263116	-0.479083	-0.047284	0.0169088	LOGISTIC-BINARY	Treatment/medication code: estracombi tts patch	UK Biobank Assessment Centre > Verbal interview > Medications
41200#J102	CAT-MUL	487111/38(487149)	0.431394	0.0775	0.78554	0.0169206	LOGISTIC-BINARY	Operative procedures - main OPCS4: J10.2 Percutaneous transluminal embolisation of portal vein	Health-related outcomes > Hospital inpatient > Summary Operations
41210#F231	CAT-MUL	487093/56(487149)	0.351611	0.0631079	0.640189	0.0169222	LOGISTIC-BINARY	Operative procedures - secondary OPCS4: F23.1 Excision of lesion of tongue	Health-related outcomes > Hospital inpatient > Summary Operations
41200#S688	CAT-MUL	487125/24(487149)	0.546913	0.0982844	0.996045	0.0169285	LOGISTIC-BINARY	Operative procedures - main OPCS4: S68.8 Other specified excision of nail	Health-related outcomes > Hospital inpatient > Summary Operations
41210#Y011	CAT-MUL	487124/25(487149)	-0.544015	-0.99067	-0.0976581	0.0169356	LOGISTIC-BINARY	Operative procedures - secondary OPCS4: Y01.1 Autoreplacement of organ NOC	Health-related outcomes > Hospital inpatient > Summary Operations
41272#Y011	CAT-MUL	487124/25(487149)	-0.544015	-0.99067	-0.0976581	0.0169356	LOGISTIC-BINARY	Operative procedures - OPCS4: Y01.1 Autoreplacement of organ NOC	Health-related outcomes > Hospital inpatient > Summary Operations
22601#62213359	CAT-MUL	115533/539(116072)	0.10369	0.018546	0.188788	0.016959	LOGISTIC-BINARY	Job coding: hairdresser, barber, shampooist, hair stylist	Online follow-up > Work environment > Employment history
22617#6221	CAT-MUL	115533/539(116072)	0.10369	0.018546	0.188788	0.016959	LOGISTIC-BINARY	Job code - historical: Hairdressers, barbers	Online follow-up > Work environment > Employment history
41272#R373	CAT-MUL	487108/41(487149)	-0.405582	-0.739882	-0.0737923	0.0169603	LOGISTIC-BINARY	Operative procedures - OPCS4: R37.3 Fetal biometry	Health-related outcomes > Hospital inpatient > Summary Operations
41272#E058	CAT-MUL	487117/32(487149)	0.472275	0.0847365	0.8603	0.0169771	LOGISTIC-BINARY	Operative procedures - OPCS4: E05.8 Other specified surgical arrest of bleeding from internal nose	Health-related outcomes > Hospital inpatient > Summary Operations
41210#Z218	CAT-MUL	487103/46(487149)	0.3942	0.0706336	0.718075	0.0169949	LOGISTIC-BINARY	Operative procedures - secondary OPCS4: Z21.8 Specified part of ear NEC	Health-related outcomes > Hospital inpatient > Summary Operations
41272#Z218	CAT-MUL	487103/46(487149)	0.3942	0.0706336	0.718075	0.0169949	LOGISTIC-BINARY	Operative procedures - OPCS4: Z21.8 Specified part of ear NEC	Health-related outcomes > Hospital inpatient > Summary Operations
23001	INTEGER	9349	0.0273442	0.00489104	0.0497974	0.0169962	LINEAR	2mgG unique antigen for Herpes Simplex virus-2	Biological samples > Assay results > Blood assays > Infectious Diseases > Infectious Disease Antigens
27022	CONTINUOUS	45549	-0.0115116	-0.0209653	-0.00205794	0.0170051	LINEAR	Grey-white contrast in transversetemporal (left hemisphere)	UK Biobank Assessment Centre > Imaging > Brain MRI > T1 structural brain MRI > Freesurfer desikan gw
5237	INTEGER	105997	0.0169671	0.00303228	0.0309019	0.0170072	ORDERED-LOGISTIC	3mm index of best keratometry results (right)	UK Biobank Assessment Centre > Physical measures > Eye measures > Autorefraction
20003#1140879902	CAT-MUL	486983/33(487016)	0.466005	0.0832102	0.84866	0.0170121	LOGISTIC-BINARY	Treatment/medication code: coal tar product	UK Biobank Assessment Centre > Verbal interview > Medications
41246#1180	CAT-MUL	466844/84(466928)	0.293749	0.0524635	0.53502	0.0170215	LOGISTIC-BINARY	Treatment speciality of consultant (recoded): Cardiothoracic transplantation	Health-related outcomes > Hospital inpatient > Summary Administration
22617#5245	CAT-MUL	115542/530(116072)	0.113032	0.0201887	0.205913	0.0170464	LOGISTIC-BINARY	Job code - historical: Computer engineers, installation and maintenance	Online follow-up > Work environment > Employment history
41210#M359	CAT-MUL	487092/57(487149)	0.351539	0.0627856	0.640471	0.0170573	LOGISTIC-BINARY	Operative procedures - secondary OPCS4: M35.9 Unspecified partial excision of bladder	Health-related outcomes > Hospital inpatient > Summary Operations
25426	CONTINUOUS	42857	0.0118	0.00210342	0.0214966	0.0170745	LINEAR	Mean OD in cingulum cingulate gyrus on FA skeleton (right)	UK Biobank Assessment Centre > Imaging > Brain MRI > Diffusion brain MRI > dMRI skeleton
41210#H568	CAT-MUL	486717/432(487149)	0.127077	0.0226193	0.231524	0.0171019	LOGISTIC-BINARY	Operative procedures - secondary OPCS4: H56.8 Other specified other operations on anus	Health-related outcomes > Hospital inpatient > Summary Operations
41229#5QH	CAT-MUL	485941/1208(487149)	-0.0754999	-0.137563	-0.013443	0.0171059	LOGISTIC-BINARY	PCT responsible for patient data: GLOUCESTERSHIRE PCT	Health-related outcomes > Hospital inpatient > Summary Administration
41210#X891	CAT-MUL	486950/199(487149)	0.190596	0.0339545	0.347305	0.017109	LOGISTIC-BINARY	Operative procedures - secondary OPCS4: X89.1 Monoclonal antibodies Band 1	Health-related outcomes > Hospital inpatient > Summary Operations
20107#2	CAT-MUL	354675/65939(420614)	0.0110324	0.00196372	0.0201013	0.0171091	LOGISTIC-BINARY	Illnesses of father: Stroke	UK Biobank Assessment Centre > Touchscreen > Family history
41210#U117	CAT-MUL	486728/421(487149)	0.130772	0.0232674	0.238292	0.0171252	LOGISTIC-BINARY	Operative procedures - secondary OPCS4: U11.7 Magnetic resonance angiography	Health-related outcomes > Hospital inpatient > Summary Operations
41210#L635	CAT-MUL	487094/55(487149)	0.362296	0.0646243	0.66038	0.0171278	LOGISTIC-BINARY	Operative procedures - secondary OPCS4: L63.5 Percutaneous transluminal insertion of stent into femoral artery	Health-related outcomes > Hospital inpatient > Summary Operations
27814	CONTINUOUS	63882	-0.01033	-0.0188236	-0.00183644	0.0171387	LINEAR	Macular thickness at the outer nasal subfield (left)	Assessment Centre > Physical measures > Eye measures > Retinal optical coherence tomography > Derived OCT measures
41200#A706	CAT-MUL	487021/128(487149)	0.231185	0.0410666	0.421309	0.0171509	LOGISTIC-BINARY	Operative procedures - main OPCS4: A70.6 Acupuncture NEC	Health-related outcomes > Hospital inpatient > Summary Operations
41272#T434	CAT-MUL	487121/28(487149)	0.494632	0.0880892	0.901691	0.0171595	LOGISTIC-BINARY	Operative procedures - OPCS4: T43.4 Diagnostic endoscopic ultrasound examination of peritoneum and biopsy of intra-abdominal organ	Health-related outcomes > Hospital inpatient > Summary Operations
41200#M039	CAT-MUL	486713/436(487149)	0.127777	0.0226947	0.232875	0.0171674	LOGISTIC-BINARY	Operative procedures - main OPCS4: M03.9 Unspecified partial excision of kidney	Health-related outcomes > Hospital inpatient > Summary Operations
40013#1943	CAT-MUL	487136/13(487149)	0.741147	0.131178	1.35008	0.0171752	LOGISTIC-BINARY	Type of cancer: ICD9: 1943 Malignant neoplasm of pituitary gland and craniopharyngeal duct	Health-related outcomes > Cancer register
41272#Q146	CAT-MUL	486869/280(487149)	-0.151924	-0.277007	-0.0270422	0.0171948	LOGISTIC-BINARY	Operative procedures - OPCS4: Q14.6 Insertion of abortifacient pessary NEC	Health-related outcomes > Hospital inpatient > Summary Operations
41210#Z071	CAT-MUL	486227/922(487149)	0.0866738	0.0153604	0.157983	0.0172092	LOGISTIC-BINARY	Operative procedures - secondary OPCS4: Z07.1 Spinal nerve root of cervical spine	Health-related outcomes > Hospital inpatient > Summary Operations
41272#Z071	CAT-MUL	486227/922(487149)	0.0866738	0.0153604	0.157983	0.0172092	LOGISTIC-BINARY	Operative procedures - OPCS4: Z07.1 Spinal nerve root of cervical spine	Health-related outcomes > Hospital inpatient > Summary Operations
41272#W588	CAT-MUL	487058/91(487149)	0.275302	0.0487452	0.501899	0.0172412	LOGISTIC-BINARY	Operative procedures - OPCS4: W58.8 Other specified other reconstruction of joint	Health-related outcomes > Hospital inpatient > Summary Operations
104170	CAT-SIN	68955	-0.0222023	-0.0404782	-0.00392635	0.0172785	ORDERED-LOGISTIC	Carrot intake	Online follow-up > Diet by 24-hour recall > Fruit/vegetables yesterday
41210#S028	CAT-MUL	487133/16(487149)	0.657025	0.116378	1.19837	0.017284	LOGISTIC-BINARY	Operative procedures - secondary OPCS4: S02.8 Other specified plastic excision of skin of abdominal wall	Health-related outcomes > Hospital inpatient > Summary Operations
22601#23173422	CAT-MUL	114274/1798(116072)	-0.0579321	-0.105644	-0.0102334	0.0173051	LOGISTIC-BINARY	Job coding: registrar or senior administrator of educational establishment, bursar, registrar, university administrator	Online follow-up > Work environment > Employment history
22617#2317	CAT-MUL	114274/1798(116072)	-0.0579321	-0.105644	-0.0102334	0.0173051	LOGISTIC-BINARY	Job code - historical: Registrars and senior administrators of educational establishments	Online follow-up > Work environment > Employment history
41210#Z578	CAT-MUL	486740/409(487149)	0.130203	0.0229857	0.23743	0.0173098	LOGISTIC-BINARY	Operative procedures - secondary OPCS4: Z57.8 Specified muscle of hip or thigh NEC	Health-related outcomes > Hospital inpatient > Summary Operations
41272#Z578	CAT-MUL	486740/409(487149)	0.130203	0.0229857	0.23743	0.0173098	LOGISTIC-BINARY	Operative procedures - OPCS4: Z57.8 Specified muscle of hip or thigh NEC	Health-related outcomes > Hospital inpatient > Summary Operations
41210#G437	CAT-MUL	487102/47(487149)	0.390556	0.0688958	0.712293	0.0173348	LOGISTIC-BINARY	Operative procedures - secondary OPCS4: G43.7 Fibreoptic endoscopic rubber band ligation of upper gastrointestinal tract varices	Health-related outcomes > Hospital inpatient > Summary Operations
25678	CONTINUOUS	42856	-0.0117597	-0.0214485	-0.00207095	0.0173655	LINEAR	Weighted-mean OD in tract acoustic radiation (right)	UK Biobank Assessment Centre > Imaging > Brain MRI > Diffusion brain MRI > dMRI weighted means
40006#C837	CAT-MUL	487107/42(487149)	0.415327	0.0732321	0.757734	0.0173806	LOGISTIC-BINARY	Type of cancer: ICD10: C83.7 Burkitt's tumour	Health-related outcomes > Cancer register
40011#9687	CAT-MUL	487107/42(487149)	0.415327	0.0732321	0.757734	0.0173806	LOGISTIC-BINARY	Histology of cancer tumour: Burkitt lymphoma, NOS	Health-related outcomes > Cancer register
41272#M039	CAT-MUL	486706/443(487149)	0.126395	0.0221584	0.230648	0.0174801	LOGISTIC-BINARY	Operative procedures - OPCS4: M03.9 Unspecified partial excision of kidney	Health-related outcomes > Hospital inpatient > Summary Operations
41272#E272	CAT-MUL	487107/42(487149)	0.409468	0.0718442	0.747288	0.0174829	LOGISTIC-BINARY	Operative procedures - OPCS4: E27.2 Drainage of retropharyngeal abscess	Health-related outcomes > Hospital inpatient > Summary Operations
41272#L332	CAT-MUL	486894/255(487149)	0.162806	0.0285129	0.297101	0.0174962	LOGISTIC-BINARY	Operative procedures - OPCS4: L33.2 Clipping of aneurysm of cerebral artery	Health-related outcomes > Hospital inpatient > Summary Operations
41200#W382	CAT-MUL	486929/220(487149)	0.176546	0.0309431	0.322218	0.0175032	LOGISTIC-BINARY	Operative procedures - main OPCS4: W38.2 Conversion to total prosthetic replacement of hip joint not using cement	Health-related outcomes > Hospital inpatient > Summary Operations
103280	CAT-SIN	68950	-0.0870751	-0.158917	-0.015233	0.0175106	ORDERED-LOGISTIC	Quorn intake	Online follow-up > Diet by 24-hour recall > Vegetarian alternatives yesterday
40011#9961	CAT-MUL	487095/54(487149)	0.360871	0.0632951	0.658819	0.0175275	LOGISTIC-BINARY	Histology of cancer tumour: Myelosclerosis with myeloid metaplasia	Health-related outcomes > Cancer register
41210#E634	CAT-MUL	487139/10(487149)	0.843867	0.148237	1.54062	0.0175451	LOGISTIC-BINARY	Operative procedures - secondary OPCS4	Health-related outcomes > Hospital inpatient > Summary Operations
100320	CAT-SIN	68955	-0.135937	-0.248143	-0.0237318	0.0175594	ORDERED-LOGISTIC	Added milk to espresso	Online follow-up > Diet by 24-hour recall > Hot/cold beverages yesterday
41200#L958	CAT-MUL	487099/50(487149)	0.373278	0.0653405	0.681526	0.0175608	LOGISTIC-BINARY	Operative procedures - main OPCS4: L95.8 Other specified diagnostic transluminal operations on vein	Health-related outcomes > Hospital inpatient > Summary Operations
41210#Z408	CAT-MUL	487085/64(487149)	0.331825	0.0580279	0.605792	0.0175635	LOGISTIC-BINARY	Operative procedures - secondary OPCS4: Z40.8 Specified vascular tissue NEC	Health-related outcomes > Hospital inpatient > Summary Operations
4146	CONTINUOUS	1183	0.0734503	0.0128477	0.134053	0.0175699	LINEAR	Heel broadband ultrasound attenuation (BUA), manual entry (right)	UK Biobank Assessment Centre > Physical measures > Bone-densitometry of heel
41200#J015	CAT-MUL	487123/26(487149)	0.519012	0.0903879	0.947604	0.0176245	LOGISTIC-BINARY	Operative procedures - main OPCS4: J01.5 Orthotopic transplantation of whole liver	Health-related outcomes > Hospital inpatient > Summary Operations
20093#3	CAT-MUL	68169/786(68955)	-0.0959688	-0.175242	-0.0167197	0.0176364	LOGISTIC-BINARY	Type of large bap eaten: wholemeal	Online follow-up > Diet by 24-hour recall > Bread/pasta/rice yesterday
41272#M168	CAT-MUL	487102/47(487149)	0.389318	0.0679266	0.711077	0.0176469	LOGISTIC-BINARY	Operative procedures - OPCS4: M16.8 Other specified other operations on kidney	Health-related outcomes > Hospital inpatient > Summary Operations
22601#54232888	CAT-MUL	115960/112(116072)	0.233967	0.0406601	0.427158	0.0176492	LOGISTIC-BINARY	Job coding: bookbinder, print finisher, collator, binder's assistant, darkroom technician	Online follow-up > Work environment > Employment history
22617#5423	CAT-MUL	115960/112(116072)	0.233967	0.0406601	0.427158	0.0176492	LOGISTIC-BINARY	Job code - historical: Bookbinders and print finishers	Online follow-up > Work environment > Employment history
41272#T578	CAT-MUL	486879/270(487149)	0.160666	0.0279433	0.293392	0.0176604	LOGISTIC-BINARY	Operative procedures - OPCS4: T57.8 Other specified other operations on fascia	Health-related outcomes > Hospital inpatient > Summary Operations
41272#X728	CAT-MUL	487116/33(487149)	-0.448309	-0.81905	-0.0780748	0.0176992	LOGISTIC-BINARY	Operative procedures - OPCS4: X72.8 Other specified delivery of chemotherapy for neoplasm	Health-related outcomes > Hospital inpatient > Summary Operations
41272#N321	CAT-MUL	486579/570(487149)	0.114071	0.0197868	0.208372	0.0177345	LOGISTIC-BINARY	Operative procedures - OPCS4: N32.1 Biopsy of lesion of penis	Health-related outcomes > Hospital inpatient > Summary Operations
22601#82212617	CAT-MUL	116046/26(116072)	0.505461	0.0877815	0.923477	0.0177564	LOGISTIC-BINARY	Job coding: crane driver/operator, gantry operator, banksman (coalmine, salt works)	Online follow-up > Work environment > Employment history
22617#9259	CAT-MUL	115794/278(116072)	0.149838	0.0259438	0.273713	0.0177606	LOGISTIC-BINARY	Job code - historical: Elementary sales occupations n.e.c.	Online follow-up > Work environment > Employment history
41272#W698	CAT-MUL	487023/126(487149)	0.234009	0.040526	0.427504	0.0177644	LOGISTIC-BINARY	Operative procedures - OPCS4: W69.8 Other specified open operations on synovial membrane of joint	Health-related outcomes > Hospital inpatient > Summary Operations
22601#21222865	CAT-MUL	115940/132(116072)	0.225353	0.039098	0.411762	0.0177655	LOGISTIC-BINARY	Job coding: mechanical engineer	Online follow-up > Work environment > Employment history
131216	DATE	478846/8303(487149)	0.0289858	0.00501897	0.0529534	0.0177701	LOGISTIC-BINARY	Date H57 first reported (other disorders of eye and adnexa)	Health-related outcomes > First occurrences > Eye and adnexa disorders
132116	DATE	484800/2349(487149)	0.0525153	0.00908504	0.095941	0.017783	LOGISTIC-BINARY	Date N75 first reported (diseases of bartholin's gland)	Health-related outcomes > First occurrences > Genitourinary system disorders
41272#E038	CAT-MUL	486915/234(487149)	0.172975	0.0299278	0.316029	0.0177888	LOGISTIC-BINARY	Operative procedures - OPCS4: E03.8 Other specified operations on septum of nose	Health-related outcomes > Hospital inpatient > Summary Operations
25557	CONTINUOUS	42858	0.0117079	0.00202533	0.0213905	0.0177925	LINEAR	Weighted-mean MO in tract inferior longitudinal fasciculus (right)	UK Biobank Assessment Centre > Imaging > Brain MRI > Diffusion brain MRI > dMRI weighted means
41210#Z677	CAT-MUL	487056/93(487149)	0.267811	0.0462595	0.489291	0.0178069	LOGISTIC-BINARY	Operative procedures - secondary OPCS4: Z67.7 Sacrococcygeal joint	Health-related outcomes > Hospital inpatient > Summary Operations
41272#Z677	CAT-MUL	487056/93(487149)	0.267811	0.0462595	0.489291	0.0178069	LOGISTIC-BINARY	Operative procedures - OPCS4: Z67.7 Sacrococcygeal joint	Health-related outcomes > Hospital inpatient > Summary Operations
41210#X923	CAT-MUL	487105/44(487149)	0.393168	0.0680147	0.718551	0.0178209	LOGISTIC-BINARY	Operative procedures - secondary OPCS4: X92.3 Bone morphogenetic proteins Band 1	Health-related outcomes > Hospital inpatient > Summary Operations
41200#T556	CAT-MUL	487121/28(487149)	0.49702	0.0858397	0.908281	0.0178279	LOGISTIC-BINARY	Operative procedures - main OPCS4: T55.6 Release fasciotomy of leg NEC	Health-related outcomes > Hospital inpatient > Summary Operations
41272#P092	CAT-MUL	486922/227(487149)	0.16797	0.0289701	0.306901	0.0178333	LOGISTIC-BINARY	Operative procedures - OPCS4: P09.2 Drainage of lesion of vulva	Health-related outcomes > Hospital inpatient > Summary Operations
41210#Z395	CAT-MUL	487038/111(487149)	0.248491	0.0429242	0.454095	0.0178343	LOGISTIC-BINARY	Operative procedures - secondary OPCS4: Z39.5 Saphenous vein NEC	Health-related outcomes > Hospital inpatient > Summary Operations
41272#Z395	CAT-MUL	487038/111(487149)	0.248491	0.0429242	0.454095	0.0178343	LOGISTIC-BINARY	Operative procedures - OPCS4: Z39.5 Saphenous vein NEC	Health-related outcomes > Hospital inpatient > Summary Operations
41210#Z144	CAT-MUL	487074/75(487149)	0.308892	0.0533387	0.564562	0.017857	LOGISTIC-BINARY	Operative procedures - secondary OPCS4: Z14.4 Adrenal gland	Health-related outcomes > Hospital inpatient > Summary Operations
41272#Z144	CAT-MUL	487074/75(487149)	0.308892	0.0533387	0.564562	0.017857	LOGISTIC-BINARY	Operative procedures - OPCS4: Z14.4 Adrenal gland	Health-related outcomes > Hospital inpatient > Summary Operations
41210#K233	CAT-MUL	487136/13(487149)	0.74132	0.128958	1.35599	0.0178751	LOGISTIC-BINARY	Operative procedures - secondary OPCS4: K23.3 Repair of wall of heart NEC	Health-related outcomes > Hospital inpatient > Summary Operations
41210#Y038	CAT-MUL	486951/198(487149)	0.185204	0.0319485	0.338509	0.0178754	LOGISTIC-BINARY	Operative procedures - secondary OPCS4: Y03.8 Other specified attention to prosthesis in organ NOC	Health-related outcomes > Hospital inpatient > Summary Operations
41272#Y038	CAT-MUL	486951/198(487149)	0.185204	0.0319485	0.338509	0.0178754	LOGISTIC-BINARY	Operative procedures - OPCS4: Y03.8 Other specified attention to prosthesis in organ NOC	Health-related outcomes > Hospital inpatient > Summary Operations
22133	CAT-SIN	118075/512(118587)	0.115268	0.0198502	0.210678	0.0178928	LOGISTIC-BINARY	Doctor diagnosed sarcoidosis	Online follow-up > Work environment > Medical information
25688	CONTINUOUS	42856	0.0118297	0.00203761	0.0216218	0.0178949	LINEAR	Weighted-mean OD in tract forceps minor	UK Biobank Assessment Centre > Imaging > Brain MRI > Diffusion brain MRI > dMRI weighted means
25295	CONTINUOUS	42860	-0.0117837	-0.0215379	-0.0020294	0.0178983	LINEAR	Mean L2 in tapetum on FA skeleton (left)	UK Biobank Assessment Centre > Imaging > Brain MRI > Diffusion brain MRI > dMRI skeleton
20003#1140875454	CAT-MUL	486993/23(487016)	0.541767	0.0933098	0.990639	0.0179355	LOGISTIC-BINARY	Treatment/medication code: robaxin 750mg tablet	UK Biobank Assessment Centre > Verbal interview > Medications
41272#P205	CAT-MUL	486838/311(487149)	0.143737	0.0247047	0.262797	0.0179574	LOGISTIC-BINARY	Operative procedures - OPCS4: P20.5 Implantation of radioactive substance into vagina	Health-related outcomes > Hospital inpatient > Summary Operations
26816	CONTINUOUS	45549	-0.0107856	-0.0197214	-0.0018497	0.0179986	LINEAR	Volume of superiorparietal (left hemisphere)	UK Biobank Assessment Centre > Imaging > Brain MRI > T1 structural brain MRI > Freesurfer desikan white
41272#U116	CAT-MUL	487094/55(487149)	0.35407	0.0607889	0.647582	0.0180112	LOGISTIC-BINARY	Operative procedures - OPCS4: U11.6 D-dimer assay	Health-related outcomes > Hospital inpatient > Summary Operations
27448	CONTINUOUS	45549	0.011283	0.00193362	0.0206323	0.0180155	LINEAR	Mean thickness of S-cingul-Marginalis (left hemisphere)	UK Biobank Assessment Centre > Imaging > Brain MRI > T1 structural brain MRI > Freesurfer a2009s
20003#1141180592	CAT-MUL	486913/103(487016)	0.263086	0.0451532	0.481168	0.0180161	LOGISTIC-BINARY	Treatment/medication code: perindopril+indapamide	UK Biobank Assessment Centre > Verbal interview > Medications
41210#X322	CAT-MUL	487113/36(487149)	0.441117	0.0756468	0.806789	0.0180268	LOGISTIC-BINARY	Operative procedures - secondary OPCS4: X32.2 Exchange of plasma (single)	Health-related outcomes > Hospital inpatient > Summary Operations
23030	INTEGER	9349	0.0503058	0.00860087	0.0920108	0.0180416	ORDERED-LOGISTIC	E6 antigen for Human Papillomavirus type-16	Biological samples > Assay results > Blood assays > Infectious Diseases > Infectious Disease Antigens
41200#H556	CAT-MUL	487131/18(487149)	0.617481	0.105355	1.12929	0.0180448	LOGISTIC-BINARY	Operative procedures - main OPCS4: H55.6 Probing of perineal fistula	Health-related outcomes > Hospital inpatient > Summary Operations
41200#U298	CAT-MUL	486393/756(487149)	0.0960953	0.0164303	0.17576	0.0180682	LOGISTIC-BINARY	Operative procedures - main OPCS4: U29.8 Other specified diagnostic endocrinology	Health-related outcomes > Hospital inpatient > Summary Operations
22601#21123021	CAT-MUL	115241/831(116072)	-0.0854489	-0.156298	-0.0146202	0.0180691	LOGISTIC-BINARY	Job coding: biologist, botanist, entomologist, zoologist, ecologist, microbiologist/pathologist/virologist/geneticist (not medically qualified)	Online follow-up > Work environment > Employment history
41210#M094	CAT-MUL	487049/100(487149)	0.264266	0.0451988	0.483403	0.0180781	LOGISTIC-BINARY	Operative procedures - secondary OPCS4: M09.4 Endoscopic extraction of calculus of kidney NEC	Health-related outcomes > Hospital inpatient > Summary Operations
41200#S069	CAT-MUL	457685/29464(487149)	0.0156937	0.0026814	0.0287062	0.0180835	LOGISTIC-BINARY	Operative procedures - main OPCS4: S06.9 Unspecified other excision of lesion of skin	Health-related outcomes > Hospital inpatient > Summary Operations
41272#C359	CAT-MUL	487119/30(487149)	0.469223	0.0797579	0.857968	0.018104	LOGISTIC-BINARY	Operative procedures - OPCS4: C35.9 Unspecified other adjustment to muscle of eye	Health-related outcomes > Hospital inpatient > Summary Operations
41210#W041	CAT-MUL	487121/28(487149)	0.498301	0.0852558	0.91177	0.0181068	LOGISTIC-BINARY	Operative procedures - secondary OPCS4: W04.1 Localised fusion of joints of hindfoot	Health-related outcomes > Hospital inpatient > Summary Operations
27566	CONTINUOUS	45549	-0.0104067	-0.019037	-0.00177641	0.0181096	LINEAR	Area of G-front-sup (right hemisphere)	UK Biobank Assessment Centre > Imaging > Brain MRI > T1 structural brain MRI > Freesurfer a2009s
41210#W328	CAT-MUL	487034/115(487149)	0.242781	0.0414523	0.444139	0.0181097	LOGISTIC-BINARY	Operative procedures - secondary OPCS4: W32.8 Other specified other graft of bone	Health-related outcomes > Hospital inpatient > Summary Operations
41210#Z611	CAT-MUL	487041/108(487149)	0.250185	0.0427239	0.457705	0.0181124	LOGISTIC-BINARY	Operative procedures - secondary OPCS4: Z61.1 Cervical lymph node	Health-related outcomes > Hospital inpatient > Summary Operations
20003#1140880264	CAT-MUL	486935/81(487016)	0.293817	0.0500925	0.537714	0.0181753	LOGISTIC-BINARY	Treatment/medication code: ketoconazole 2% shampoo	UK Biobank Assessment Centre > Verbal interview > Medications
41272#L193	CAT-MUL	487124/25(487149)	0.534841	0.0911488	0.978823	0.0181886	LOGISTIC-BINARY	Operative procedures - OPCS4: L19.3 Replacement of aneurysmal segment of suprarenal abdominal aorta by anastomosis of aorta to aorta NEC	Health-related outcomes > Hospital inpatient > Summary Operations
131628	DATE	480632/6517(487149)	0.03262	0.00554708	0.0596937	0.0181997	LOGISTIC-BINARY	Date K51 first reported (ulcerative colitis)	Health-related outcomes > First occurrences > Digestive system disorders
41272#E594	CAT-MUL	487124/25(487149)	-0.525161	-0.961521	-0.0894645	0.0182315	LOGISTIC-BINARY	Operative procedures - OPCS4: E59.4 Drainage of lung	Health-related outcomes > Hospital inpatient > Summary Operations
23019	INTEGER	9349	0.0271297	0.00459872	0.0496606	0.01828	LINEAR	NS3 antigen for Hepatitis C Virus	Biological samples > Assay results > Blood assays > Infectious Diseases > Infectious Disease Antigens
41272#U295	CAT-MUL	486808/341(487149)	0.142458	0.0240878	0.260825	0.0183316	LOGISTIC-BINARY	Operative procedures - OPCS4: U29.5 Adrenal suppression test	Health-related outcomes > Hospital inpatient > Summary Operations
41200#W253	CAT-MUL	487002/147(487149)	-0.212366	-0.388832	-0.0358927	0.0183398	LOGISTIC-BINARY	Operative procedures - main OPCS4: W25.3 Remanipulation of fracture of bone and external fixation HFQ	Health-related outcomes > Hospital inpatient > Summary Operations
27398	CONTINUOUS	45549	-0.0110313	-0.0202001	-0.00186254	0.0183694	LINEAR	Area of S-suborbital (left hemisphere)	UK Biobank Assessment Centre > Imaging > Brain MRI > T1 structural brain MRI > Freesurfer a2009s
27322	CONTINUOUS	45549	-0.0102922	-0.0188467	-0.00173767	0.0183704	LINEAR	Volume of rostralmiddlefrontal (right hemisphere)	UK Biobank Assessment Centre > Imaging > Brain MRI > T1 structural brain MRI > Freesurfer DKT
41210#H205	CAT-MUL	486810/339(487149)	0.143586	0.0242576	0.262954	0.0183722	LOGISTIC-BINARY	Operative procedures - secondary OPCS4: H20.5 Fibreoptic endoscopic submucosal resection of lesion of colon	Health-related outcomes > Hospital inpatient > Summary Operations
6154#-3	CAT-MUL	480426/917(481343)	0.0902044	0.0152216	0.165183	0.0183745	LOGISTIC-BINARY	Medication for pain relief, constipation, heartburn: Prefer not to answer	UK Biobank Assessment Centre > Touchscreen > Health and medical history > Medication
41272#W599	CAT-MUL	487089/60(487149)	0.33029	0.0558034	0.605001	0.018397	LOGISTIC-BINARY	Operative procedures - OPCS4: W59.9 Unspecified fusion of joint of toe	Health-related outcomes > Hospital inpatient > Summary Operations
41200#A605	CAT-MUL	487097/52(487149)	0.363986	0.0615066	0.666743	0.018397	LOGISTIC-BINARY	Operative procedures - main OPCS4: A60.5 Injection of destructive substance into peripheral nerve	Health-related outcomes > Hospital inpatient > Summary Operations
40006#C679	CAT-MUL	485623/1526(487149)	0.0683968	0.0115378	0.125266	0.0183997	LOGISTIC-BINARY	Type of cancer: ICD10: C67.9 Bladder, unspecified	Health-related outcomes > Cancer register
22601#11343163	CAT-MUL	115956/116(116072)	-0.224316	-0.410904	-0.0378876	0.018412	LOGISTIC-BINARY	Job coding: public relations manager, media director, publicity manager	Online follow-up > Work environment > Employment history
41272#V386	CAT-MUL	486871/278(487149)	0.155224	0.0261178	0.284315	0.0184385	LOGISTIC-BINARY	Operative procedures - OPCS4: V38.6 Primary transforaminal interbody fusion of joint of lumbar spine	Health-related outcomes > Hospital inpatient > Summary Operations
41200#W889	CAT-MUL	486656/493(487149)	0.117693	0.0197692	0.215605	0.0184831	LOGISTIC-BINARY	Operative procedures - main OPCS4: W88.9 Unspecified diagnostic endoscopic examination of other joint	Health-related outcomes > Hospital inpatient > Summary Operations
132450	DATE	487118/31(487149)	0.472245	0.0794307	0.86556	0.0185235	LOGISTIC-BINARY	Date Q11 first reported (anophthalmos, microphthalmos and macrophthalmos)	Health-related outcomes > First occurrences > Congenital disruptions and chromosomal abnormalities
20003#1140868816	CAT-MUL	486897/119(487016)	0.237731	0.0398392	0.435622	0.0185436	LOGISTIC-BINARY	Treatment/medication code: desmopressin	UK Biobank Assessment Centre > Verbal interview > Medications
27492	CONTINUOUS	45549	-0.0101465	-0.0185935	-0.00169952	0.0185584	LINEAR	Volume of G-front-sup (left hemisphere)	UK Biobank Assessment Centre > Imaging > Brain MRI > T1 structural brain MRI > Freesurfer a2009s
41200#W183	CAT-MUL	487122/27(487149)	0.520312	0.0869811	0.954186	0.0186491	LOGISTIC-BINARY	Operative procedures - main OPCS4: W18.3 Sequestrectomy of bone	Health-related outcomes > Hospital inpatient > Summary Operations
41200#S521	CAT-MUL	486885/264(487149)	0.157618	0.0263027	0.288976	0.0186632	LOGISTIC-BINARY	Operative procedures - main OPCS4: S52.1 Insertion of steroid into subcutaneous tissue	Health-related outcomes > Hospital inpatient > Summary Operations
24400	CONTINUOUS	3251	0.041523	0.006925	0.076121	0.018675	LINEAR	Mean ATT in whole brain in white matter	Assessment centre > Imaging > Brain MRI > Arterial spin labelling brain MRI
41200#A848	CAT-MUL	487045/104(487149)	0.258796	0.0430655	0.474538	0.0187133	LOGISTIC-BINARY	Operative procedures - main OPCS4: A84.8 Other specified neurophysiological operations	Health-related outcomes > Hospital inpatient > Summary Operations
41210#D203	CAT-MUL	487087/62(487149)	0.329669	0.0547699	0.604533	0.0187409	LOGISTIC-BINARY	Operative procedures - secondary OPCS4: D20.3 Removal of ventilation tube from tympanic membrane	Health-related outcomes > Hospital inpatient > Summary Operations
41251#7001	CAT-MUL	484159/351(484510)	0.139783	0.0232385	0.25637	0.0187485	LOGISTIC-BINARY	Sources of admission to hospital (recoded): Nursing, residential care, group home: NHS	Health-related outcomes > Hospital inpatient > Summary Administration
40013#2333	CAT-MUL	487121/28(487149)	0.475557	0.0791739	0.872348	0.0187515	LOGISTIC-BINARY	Type of cancer: ICD9: 2333 Carcinoma in situ of other and unspecified female genital organs	Health-related outcomes > Cancer register
22601#34163176	CAT-MUL	115739/333(116072)	-0.13374	-0.245295	-0.0222344	0.0187593	LOGISTIC-BINARY	Job coding: arts officer, producer, director; entertainment/artists'/theatrical agent; studio manager, prompter	Online follow-up > Work environment > Employment history
22617#3416	CAT-MUL	115739/333(116072)	-0.13374	-0.245295	-0.0222344	0.0187593	LOGISTIC-BINARY	Job code - historical: Arts officers, producers and directors	Online follow-up > Work environment > Employment history
41210#J318	CAT-MUL	487135/14(487149)	0.698229	0.116513	1.2813	0.0187784	LOGISTIC-BINARY	Operative procedures - secondary OPCS4: J31.8 Other specified open introduction of prosthesis into bile duct	Health-related outcomes > Hospital inpatient > Summary Operations
21062	CAT-SIN	132092/38066(170158)	0.0149683	0.0024817	0.0274555	0.0188003	LOGISTIC-BINARY	Ever been offered/sought treatment for anxiety	Online follow-up > Digestive health
41249#2007	CAT-MUL	485532/654(486186)	0.100699	0.0166853	0.184698	0.018801	LOGISTIC-BINARY	Methods of admission to hospital (recoded): Emergency admission: Self injury or poisoning	Health-related outcomes > Hospital inpatient > Summary Administration
22601#34223154	CAT-MUL	116038/34(116072)	-0.420658	-0.771575	-0.0696275	0.018821	LOGISTIC-BINARY	Job coding: commercial/industrial designer	Online follow-up > Work environment > Employment history
41245#1270	CAT-MUL	484909/48(484957)	-0.383637	-0.704057	-0.0637085	0.0188479	LOGISTIC-BINARY	Main speciality of consultant (recoded): Forensic psychiatry	Health-related outcomes > Hospital inpatient > Summary Administration
41272#N063	CAT-MUL	486493/656(487149)	0.105301	0.0174202	0.193189	0.0188545	LOGISTIC-BINARY	Operative procedures - OPCS4: N06.3 Orchidectomy NEC	Health-related outcomes > Hospital inpatient > Summary Operations
41200#P205	CAT-MUL	486924/225(487149)	0.167584	0.0277259	0.307491	0.0188681	LOGISTIC-BINARY	Operative procedures - main OPCS4: P20.5 Implantation of radioactive substance into vagina	Health-related outcomes > Hospital inpatient > Summary Operations
41200#U202	CAT-MUL	484936/2213(487149)	0.0559576	0.00922896	0.102691	0.0189277	LOGISTIC-BINARY	Operative procedures - main OPCS4: U20.2 Transoesophageal echocardiography	Health-related outcomes > Hospital inpatient > Summary Operations
41210#T262	CAT-MUL	487127/22(487149)	0.56131	0.0930043	1.03071	0.018937	LOGISTIC-BINARY	Operative procedures - secondary OPCS4: T26.2 Repair of recurrent incisional hernia using insert of prosthetic material	Health-related outcomes > Hospital inpatient > Summary Operations
41200#X503	CAT-MUL	486843/306(487149)	0.151259	0.0249367	0.277627	0.0189522	LOGISTIC-BINARY	Operative procedures - main OPCS4: X50.3 Advanced cardiac pulmonary resuscitation	Health-related outcomes > Hospital inpatient > Summary Operations
41210#F365	CAT-MUL	487134/15(487149)	0.68554	0.113242	1.25892	0.0189613	LOGISTIC-BINARY	Operative procedures - secondary OPCS4: F36.5 Surgical arrest of postoperative bleeding from tonsillar bed	Health-related outcomes > Hospital inpatient > Summary Operations
41200#H426	CAT-MUL	487043/106(487149)	0.247597	0.0408063	0.454499	0.0189699	LOGISTIC-BINARY	Operative procedures - main OPCS4: H42.6 Perineal repair of prolapse of rectum NEC	Health-related outcomes > Hospital inpatient > Summary Operations
20450	CAT-SIN	39717/41259(80976)	0.018106	0.00298051	0.0332335	0.0189738	LOGISTIC-BINARY	Feelings of worthlessness during worst period of depression	Online follow-up > Mental health > Depression
130928	DATE	487121/28(487149)	-0.486721	-0.893525	-0.0802261	0.0189765	LOGISTIC-BINARY	Date F55 first reported (abuse of non-dependence-producing substances)	Health-related outcomes > First occurrences > Mental and behavioural disorders
41272#E031	CAT-MUL	486281/868(487149)	0.0888448	0.0146155	0.163076	0.0189837	LOGISTIC-BINARY	Operative procedures - OPCS4: E03.1 Submucous excision of septum of nose	Health-related outcomes > Hospital inpatient > Summary Operations
26101	CONTINUOUS	68955	-0.0268181	-0.0492198	-0.00441631	0.0189858	ORDERED-LOGISTIC	Legumes and pulses	Online follow-up > Diet by 24-hour recall > Total weight by food group yesterday
25591	CONTINUOUS	42858	-0.0111374	-0.0204428	-0.00183195	0.0189863	LINEAR	Weighted-mean L1 in tract superior longitudinal fasciculus (right)	UK Biobank Assessment Centre > Imaging > Brain MRI > Diffusion brain MRI > dMRI weighted means
104160	CAT-SIN	68955	-0.0358658	-0.0658333	-0.00589842	0.0189865	ORDERED-LOGISTIC	Cabbage/kale intake	Online follow-up > Diet by 24-hour recall > Fruit/vegetables yesterday
41272#A575	CAT-MUL	487026/123(487149)	0.231069	0.0379843	0.42414	0.0189942	LOGISTIC-BINARY	Operative procedures - OPCS4: A57.5 Destruction of spinal nerve root NEC	Health-related outcomes > Hospital inpatient > Summary Operations
41210#M422	CAT-MUL	486619/530(487149)	0.115051	0.0189284	0.211203	0.0189962	LOGISTIC-BINARY	Operative procedures - secondary OPCS4: M42.2 Endoscopic cauterisation of lesion of bladder	Health-related outcomes > Hospital inpatient > Summary Operations
25198	CONTINUOUS	42860	-0.0115521	-0.021205	-0.00189922	0.0189981	LINEAR	Mean MO in tapetum on FA skeleton (right)	UK Biobank Assessment Centre > Imaging > Brain MRI > Diffusion brain MRI > dMRI skeleton
41256#7806	CAT-MUL	487123/26(487149)	0.512509	0.0841174	0.940753	0.0190105	LOGISTIC-BINARY	Operative procedures - main OPCS3: 780.6 Manipulation of closed fracture : at knee, lower leg	Health-related outcomes > Hospital inpatient > Summary Operations
41210#Y284	CAT-MUL	486700/449(487149)	-0.125613	-0.230591	-0.0206365	0.0190139	LOGISTIC-BINARY	Operative procedures - secondary OPCS4	Health-related outcomes > Hospital inpatient > Summary Operations
41272#Y284	CAT-MUL	486700/449(487149)	-0.125613	-0.230591	-0.0206365	0.0190139	LOGISTIC-BINARY	Operative procedures - OPCS4	Health-related outcomes > Hospital inpatient > Summary Operations
41210#X104	CAT-MUL	487118/31(487149)	0.483628	0.0797825	0.888484	0.0190499	LOGISTIC-BINARY	Operative procedures - secondary OPCS4: X10.4 Amputation through metatarsal bones	Health-related outcomes > Hospital inpatient > Summary Operations
40006#C165	CAT-MUL	487091/58(487149)	0.353107	0.0580451	0.648462	0.019054	LOGISTIC-BINARY	Type of cancer: ICD10: C16.5 Lesser curvature of stomach, unspecified	Health-related outcomes > Cancer register
22617#3319	CAT-MUL	115901/171(116072)	0.18952	0.0310519	0.34793	0.0190565	LOGISTIC-BINARY	Job code - historical: Protective service associate professionals n.e.c.	Online follow-up > Work environment > Employment history
41272#S609	CAT-MUL	487127/22(487149)	0.562952	0.0923273	1.03371	0.0190705	LOGISTIC-BINARY	Operative procedures - OPCS4: S60.9 Unspecified other operations on skin	Health-related outcomes > Hospital inpatient > Summary Operations
27017	CONTINUOUS	45549	-0.0105342	-0.019347	-0.00172133	0.0191414	LINEAR	Grey-white contrast in superiorparietal (left hemisphere)	UK Biobank Assessment Centre > Imaging > Brain MRI > T1 structural brain MRI > Freesurfer desikan gw
20114#5	CAT-MUL	2411/103(2514)	0.272542	0.044744	0.501015	0.0191437	LOGISTIC-BINARY	Illnesses of adopted siblings: Breast cancer	UK Biobank Assessment Centre > Touchscreen > Family history
41210#C132	CAT-MUL	486775/374(487149)	0.133509	0.0218281	0.245233	0.0191444	LOGISTIC-BINARY	Operative procedures - secondary OPCS4: C13.2 Blepharoplasty of upper eyelid	Health-related outcomes > Hospital inpatient > Summary Operations
27127	CONTINUOUS	45549	-0.011324	-0.0207984	-0.00184959	0.0191516	LINEAR	Mean thickness of perirhinal (right hemisphere)	UK Biobank Assessment Centre > Imaging > Brain MRI > T1 structural brain MRI > Freesurfer BA exvivo
27460	CONTINUOUS	45549	0.0113495	0.00185301	0.0208461	0.0191612	LINEAR	Mean thickness of S-oc-sup+transversal (left hemisphere)	UK Biobank Assessment Centre > Imaging > Brain MRI > T1 structural brain MRI > Freesurfer a2009s
20084#470	CAT-MUL	68503/452(68955)	-0.125129	-0.229882	-0.0203967	0.019206	LOGISTIC-BINARY	Vitamin and/or mineral supplement use: Multivitamin with calcium	Online follow-up > Diet by 24-hour recall > Vitamin/mineral supplements yesterday
25831	CONTINUOUS	45106	-0.0109123	-0.0200471	-0.00177748	0.0192158	LINEAR	Volume of grey matter in Frontal Medial Cortex (right)	UK Biobank Assessment Centre > Imaging > Brain MRI > T1 structural brain MRI > Regional grey matter volumes (FAST)
41210#K221	CAT-MUL	487116/33(487149)	0.456092	0.0744395	0.838254	0.0192428	LOGISTIC-BINARY	Operative procedures - secondary OPCS4: K22.1 Excision of lesion of atrium	Health-related outcomes > Hospital inpatient > Summary Operations
41200#S701	CAT-MUL	486702/447(487149)	0.122522	0.0198486	0.225203	0.0193467	LOGISTIC-BINARY	Operative procedures - main OPCS4: S70.1 Avulsion of nail	Health-related outcomes > Hospital inpatient > Summary Operations
41200#F139	CAT-MUL	487090/59(487149)	0.335832	0.0543753	0.617281	0.0193478	LOGISTIC-BINARY	Operative procedures - main OPCS4: F13.9 Unspecified restoration of tooth	Health-related outcomes > Hospital inpatient > Summary Operations
41200#X961	CAT-MUL	486490/659(487149)	0.101577	0.0164513	0.186715	0.019357	LOGISTIC-BINARY	Operative procedures - main OPCS4: X96.1 Immunoglobulins Band 1	Health-related outcomes > Hospital inpatient > Summary Operations
26909	CONTINUOUS	45549	0.0110624	0.00178899	0.0203359	0.0193846	LINEAR	Volume of pericalcarine (right hemisphere)	UK Biobank Assessment Centre > Imaging > Brain MRI > T1 structural brain MRI > Freesurfer desikan white
22601#53152529	CAT-MUL	115827/245(116072)	0.162973	0.0263216	0.2997	0.019445	LOGISTIC-BINARY	Job coding: carpenter, carpenter and joiner, builder's joiner	Online follow-up > Work environment > Employment history
41210#Z764	CAT-MUL	486598/551(487149)	0.109721	0.0176945	0.201767	0.0194606	LOGISTIC-BINARY	Operative procedures - secondary OPCS4: Z76.4 Shaft of femur	Health-related outcomes > Hospital inpatient > Summary Operations
41272#Z764	CAT-MUL	486598/551(487149)	0.109721	0.0176945	0.201767	0.0194606	LOGISTIC-BINARY	Operative procedures - OPCS4: Z76.4 Shaft of femur	Health-related outcomes > Hospital inpatient > Summary Operations
41272#F182	CAT-MUL	487130/19(487149)	-0.594303	-1.09327	-0.0961073	0.019469	LOGISTIC-BINARY	Operative procedures - OPCS4: F18.2 Marsupialisation of dental lesion of jaw	Health-related outcomes > Hospital inpatient > Summary Operations
20003#1140876350	CAT-MUL	486999/17(487016)	-0.622415	-1.14498	-0.10043	0.0194802	LOGISTIC-BINARY	Treatment/medication code: cod liver oil+zinc oxide 11.4/38% ointment	UK Biobank Assessment Centre > Verbal interview > Medications
41272#W612	CAT-MUL	487107/42(487149)	0.399476	0.0643493	0.734747	0.0194991	LOGISTIC-BINARY	Operative procedures - OPCS4: W61.2 Revision of arthrodesis and articular bone graft NEC	Health-related outcomes > Hospital inpatient > Summary Operations
20003#1141163114	CAT-MUL	486932/84(487016)	0.281404	0.045256	0.517531	0.019505	LOGISTIC-BINARY	Treatment/medication code: modafinil	UK Biobank Assessment Centre > Verbal interview > Medications
41272#B341	CAT-MUL	486677/472(487149)	0.116097	0.0186643	0.213522	0.0195163	LOGISTIC-BINARY	Operative procedures - OPCS4: B34.1 Subareolar excision of mammary duct	Health-related outcomes > Hospital inpatient > Summary Operations
41210#Z129	CAT-MUL	487016/133(487149)	0.222914	0.0358277	0.41	0.0195259	LOGISTIC-BINARY	Operative procedures - secondary OPCS4: Z12.9 Nerve NEC	Health-related outcomes > Hospital inpatient > Summary Operations
41272#Z129	CAT-MUL	487016/133(487149)	0.222914	0.0358277	0.41	0.0195259	LOGISTIC-BINARY	Operative procedures - OPCS4: Z12.9 Nerve NEC	Health-related outcomes > Hospital inpatient > Summary Operations
26424	CONTINUOUS	20695	0.0179992	0.0028919	0.0331065	0.0195381	LINEAR	Physical environment score (Wales)	Population characteristics > Baseline characteristics > Indices of Multiple Deprivation
26079	CONTINUOUS	68955	0.0280158	0.00450012	0.0515314	0.0195463	ORDERED-LOGISTIC	Other cereal (sugar)	Online follow-up > Diet by 24-hour recall > Total weight by food group yesterday
41200#W302	CAT-MUL	487078/71(487149)	0.310569	0.0498345	0.5713	0.019562	LOGISTIC-BINARY	Operative procedures - main OPCS4: W30.2 Adjustment to external fixation of bone NEC	Health-related outcomes > Hospital inpatient > Summary Operations
22601#52453063	CAT-MUL	115691/381(116072)	0.130147	0.0209062	0.239438	0.0195664	LOGISTIC-BINARY	Job coding: computer installation and maintenance engineer/repairer/installer/technician	Online follow-up > Work environment > Employment history
20003#1141200092	CAT-MUL	487004/12(487016)	0.734458	0.117682	1.35135	0.0195729	LOGISTIC-BINARY	Treatment/medication code: eflornitine 11.5% cream	UK Biobank Assessment Centre > Verbal interview > Medications
41200#A606	CAT-MUL	487009/140(487149)	0.218635	0.0350657	0.402227	0.0195829	LOGISTIC-BINARY	Operative procedures - main OPCS4: A60.6 Selective denervation of peripheral nerve	Health-related outcomes > Hospital inpatient > Summary Operations
41272#C471	CAT-MUL	486840/309(487149)	0.150452	0.0241189	0.276816	0.0196019	LOGISTIC-BINARY	Operative procedures - OPCS4: C47.1 Suture of cornea	Health-related outcomes > Hospital inpatient > Summary Operations
41272#H551	CAT-MUL	486734/415(487149)	0.130212	0.0208581	0.239564	0.0196039	LOGISTIC-BINARY	Operative procedures - OPCS4: H55.1 Laying open of low anal fistula	Health-related outcomes > Hospital inpatient > Summary Operations
20087#174	CAT-MUL	65839/3116(68955)	-0.0487017	-0.0896263	-0.0077837	0.0196662	LOGISTIC-BINARY	Types of spread used on bread/crackers: Cholesterol-lowering polyunsaturated margarine on bread/crackers	Online follow-up > Diet by 24-hour recall > Bread/pasta/rice yesterday
41200#T598	CAT-MUL	486943/206(487149)	0.179702	0.0287033	0.330697	0.0196704	LOGISTIC-BINARY	Operative procedures - main OPCS4: T59.8 Other specified excision of ganglion	Health-related outcomes > Hospital inpatient > Summary Operations
20003#1140869034	CAT-MUL	486651/365(487016)	-0.130856	-0.240802	-0.0208845	0.0196755	LOGISTIC-BINARY	Treatment/medication code: ortho-gynest 500micrograms pessary	UK Biobank Assessment Centre > Verbal interview > Medications
41272#W331	CAT-MUL	486984/165(487149)	0.201802	0.0322118	0.37141	0.0196915	LOGISTIC-BINARY	Operative procedures - OPCS4: W33.1 Open biopsy of lesion of bone	Health-related outcomes > Hospital inpatient > Summary Operations
41200#D133	CAT-MUL	487132/17(487149)	0.626111	0.0999389	1.15243	0.0196992	LOGISTIC-BINARY	Operative procedures - main OPCS4: D13.3 Reduction of soft tissue for bone anchored hearing prosthesis	Health-related outcomes > Hospital inpatient > Summary Operations
41200#E081	CAT-MUL	484339/2810(487149)	0.0494252	0.0078814	0.0909714	0.0197123	LOGISTIC-BINARY	Operative procedures - main OPCS4: E08.1 Polypectomy of internal nose	Health-related outcomes > Hospital inpatient > Summary Operations
20109#5	CAT-MUL	65883/3072(68955)	-0.0482838	-0.0888755	-0.00769978	0.0197197	LOGISTIC-BINARY	Ingredients in homemade soup: Vegetables	Online follow-up > Diet by 24-hour recall > Soup/snacks/pastries yesterday
26707	CONTINUOUS	45549	-0.00995948	-0.0183343	-0.00158471	0.019763	LINEAR	Volume of VLp (right hemisphere)	UK Biobank Assessment Centre > Imaging > Brain MRI > T1 structural brain MRI > Freesurfer subsegmentation
20003#1140866026	CAT-MUL	486761/255(487016)	0.163274	0.0259749	0.300605	0.0197789	LOGISTIC-BINARY	Treatment/medication code: creon e/c granules in capsule	UK Biobank Assessment Centre > Verbal interview > Medications
41210#R291	CAT-MUL	486772/377(487149)	-0.127629	-0.235057	-0.0203513	0.0197951	LOGISTIC-BINARY	Operative procedures - secondary OPCS4: R29.1 Manual removal of placenta from delivered uterus	Health-related outcomes > Hospital inpatient > Summary Operations
41272#L592	CAT-MUL	487049/100(487149)	0.263833	0.0419663	0.485813	0.0197977	LOGISTIC-BINARY	Operative procedures - OPCS4: L59.2 Bypass of femoral artery by anastomosis of femoral artery to popliteal artery using prosthesis NEC	Health-related outcomes > Hospital inpatient > Summary Operations
25443	CONTINUOUS	42857	0.0107568	0.00170776	0.0198059	0.0198151	LINEAR	Mean ISOVF in body of corpus callosum on FA skeleton	UK Biobank Assessment Centre > Imaging > Brain MRI > Diffusion brain MRI > dMRI skeleton
41272#W158	CAT-MUL	486204/945(487149)	0.0819506	0.0130023	0.150909	0.0198365	LOGISTIC-BINARY	Operative procedures - OPCS4: W15.8 Other specified division of bone of foot	Health-related outcomes > Hospital inpatient > Summary Operations
41272#L754	CAT-MUL	487120/29(487149)	0.468224	0.0739604	0.862126	0.0198633	LOGISTIC-BINARY	Operative procedures - OPCS4: L75.4 Percutaneous transluminal embolisation of arteriovenous malformation NEC	Health-related outcomes > Hospital inpatient > Summary Operations
41272#W065	CAT-MUL	487117/32(487149)	0.454984	0.0721113	0.838131	0.0198951	LOGISTIC-BINARY	Operative procedures - OPCS4: W06.5 Total excision of bone of foot NEC	Health-related outcomes > Hospital inpatient > Summary Operations
41272#K582	CAT-MUL	485628/1521(487149)	0.0664727	0.0105099	0.12244	0.0199133	LOGISTIC-BINARY	Operative procedures - OPCS4: K58.2 Percutaneous transluminal electrophysiological studies on conducting system of heart	Health-related outcomes > Hospital inpatient > Summary Operations
27583	CONTINUOUS	45549	-0.0110679	-0.0203903	-0.00174545	0.01997	LINEAR	Area of G-temp-sup-G-T-transv (right hemisphere)	UK Biobank Assessment Centre > Imaging > Brain MRI > T1 structural brain MRI > Freesurfer a2009s
25299	CONTINUOUS	42860	0.0111143	0.00175234	0.0204762	0.0199758	LINEAR	Mean L3 in body of corpus callosum on FA skeleton	UK Biobank Assessment Centre > Imaging > Brain MRI > Diffusion brain MRI > dMRI skeleton
22601#31113033	CAT-MUL	113327/2745(116072)	-0.0464799	-0.0856398	-0.0073274	0.0199848	LOGISTIC-BINARY	Job coding: laboratory technician, scientific assistant, cytology screener; hospital, medical or health technician	Online follow-up > Work environment > Employment history
41200#C051	CAT-MUL	487105/44(487149)	0.394896	0.0620943	0.727806	0.0200366	LOGISTIC-BINARY	Operative procedures - main OPCS4: C05.1 Reconstruction of cavity of orbit	Health-related outcomes > Hospital inpatient > Summary Operations
26585	CONTINUOUS	45549	-0.00976909	-0.018002	-0.00153612	0.0200379	LINEAR	Volume of Lateral-Ventricle (right hemisphere)	UK Biobank Assessment Centre > Imaging > Brain MRI > T1 structural brain MRI > Freesurfer ASEG
20004#1489	CAT-MUL	485563/1453(487016)	0.0702299	0.0110414	0.129425	0.0200456	LOGISTIC-BINARY	Operation code: testicular hydrocoele surgery / drainage	UK Biobank Assessment Centre > Verbal interview > Operations
41210#Z258	CAT-MUL	486968/181(487149)	0.192214	0.0302132	0.35422	0.0200463	LOGISTIC-BINARY	Operative procedures - secondary OPCS4: Z25.8 Specified mouth NEC	Health-related outcomes > Hospital inpatient > Summary Operations
41272#Z258	CAT-MUL	486968/181(487149)	0.192214	0.0302132	0.35422	0.0200463	LOGISTIC-BINARY	Operative procedures - OPCS4: Z25.8 Specified mouth NEC	Health-related outcomes > Hospital inpatient > Summary Operations
22617#8132	CAT-MUL	115389/683(116072)	0.0965597	0.0151777	0.17797	0.0200649	LOGISTIC-BINARY	Job code - historical: Assemblers (vehicles and metal goods)	Online follow-up > Work environment > Employment history
41272#M281	CAT-MUL	486996/153(487149)	0.211802	0.0332522	0.39039	0.0200849	LOGISTIC-BINARY	Operative procedures - OPCS4: M28.1 Endoscopic laser fragmentation of calculus of ureter NEC	Health-related outcomes > Hospital inpatient > Summary Operations
26571	CONTINUOUS	45549	-0.0113656	-0.0209485	-0.0017827	0.0200958	LINEAR	Mean intensity of Cerebellum-White-Matter (right hemisphere)	UK Biobank Assessment Centre > Imaging > Brain MRI > T1 structural brain MRI > Freesurfer ASEG
41200#W431	CAT-MUL	486996/153(487149)	0.205494	0.0322831	0.378821	0.0200981	LOGISTIC-BINARY	Operative procedures - main OPCS4: W43.1 Primary total prosthetic replacement of joint using cement NEC	Health-related outcomes > Hospital inpatient > Summary Operations
20105#78	CAT-MUL	65049/3906(68955)	-0.0430346	-0.0793295	-0.006746	0.0201169	LOGISTIC-BINARY	Liquid used to make porridge: Porridge with water	Online follow-up > Diet by 24-hour recall > Cereal yesterday
41200#T743	CAT-MUL	487087/62(487149)	0.328691	0.0514203	0.605922	0.0201439	LOGISTIC-BINARY	Operative procedures - main OPCS4: T74.3 Exploration of tendon NEC	Health-related outcomes > Hospital inpatient > Summary Operations
41210#B354	CAT-MUL	487039/110(487149)	0.237066	0.0371312	0.437061	0.0201445	LOGISTIC-BINARY	Operative procedures - secondary OPCS4: B35.4 Plastic operations on nipple	Health-related outcomes > Hospital inpatient > Summary Operations
41200#T592	CAT-MUL	485511/1638(487149)	0.0630311	0.00983929	0.116225	0.0201946	LOGISTIC-BINARY	Operative procedures - main OPCS4: T59.2 Excision of ganglion of hand NEC	Health-related outcomes > Hospital inpatient > Summary Operations
41272#A706	CAT-MUL	487012/137(487149)	0.218226	0.0340353	0.402426	0.0202238	LOGISTIC-BINARY	Operative procedures - OPCS4: A70.6 Acupuncture NEC	Health-related outcomes > Hospital inpatient > Summary Operations
41200#V269	CAT-MUL	487098/51(487149)	0.366788	0.0572942	0.676513	0.0202313	LOGISTIC-BINARY	Operative procedures - main OPCS4: V26.9 Unspecified revisional decompression operations on lumbar spine	Health-related outcomes > Hospital inpatient > Summary Operations
20003#1141171104	CAT-MUL	486940/76(487016)	-0.286084	-0.527596	-0.0445779	0.0202435	LOGISTIC-BINARY	Treatment/medication code: aromasin 25mg tablet	UK Biobank Assessment Centre > Verbal interview > Medications
41272#D121	CAT-MUL	487071/78(487149)	0.292564	0.0455933	0.539599	0.0202579	LOGISTIC-BINARY	Operative procedures - OPCS4: D12.1 Obliteration of mastoid	Health-related outcomes > Hospital inpatient > Summary Operations
41272#X309	CAT-MUL	486959/190(487149)	0.185459	0.0288854	0.342067	0.0202698	LOGISTIC-BINARY	Operative procedures - OPCS4: X30.9 Unspecified injection of therapeutic substance	Health-related outcomes > Hospital inpatient > Summary Operations
132474	DATE	486677/472(487149)	0.118778	0.018486	0.21907	0.0202744	LOGISTIC-BINARY	Date Q24 first reported (other congenital malformations of heart)	Health-related outcomes > First occurrences > Congenital disruptions and chromosomal abnormalities
41200#E031	CAT-MUL	486429/720(487149)	0.0965696	0.015026	0.178116	0.0202813	LOGISTIC-BINARY	Operative procedures - main OPCS4: E03.1 Submucous excision of septum of nose	Health-related outcomes > Hospital inpatient > Summary Operations
131816	DATE	487127/22(487149)	0.564191	0.0879698	1.04094	0.0202976	LOGISTIC-BINARY	Date L87 first reported (transepidermal elimination disorders)	Health-related outcomes > First occurrences > Skin and subcutaneous tissue disorders
41272#C322	CAT-MUL	487034/115(487149)	0.23607	0.0366702	0.435422	0.0203034	LOGISTIC-BINARY	Operative procedures - OPCS4: C32.2 Recession of lateral rectus muscle of eye NEC	Health-related outcomes > Hospital inpatient > Summary Operations
41272#U505	CAT-MUL	487124/25(487149)	0.512735	0.0801622	0.94698	0.020397	LOGISTIC-BINARY	Operative procedures - OPCS4: U50.5 Delivery of rehabilitation for osteoarthritis	Health-related outcomes > Hospital inpatient > Summary Operations
41258#608	CAT-MUL	487062/87(487149)	0.271996	0.0420342	0.501902	0.0204215	LOGISTIC-BINARY	Operative procedures - secondary OPCS3: 608 Cystoscopy, not elsewhere classified	Health-related outcomes > Hospital inpatient > Summary Operations
20003#1141167940	CAT-MUL	486781/235(487016)	-0.161892	-0.298807	-0.0250639	0.0204351	LOGISTIC-BINARY	Treatment/medication code: maxalt 5mg tablet	UK Biobank Assessment Centre > Verbal interview > Medications
41200#T364	CAT-MUL	486730/419(487149)	0.122822	0.018993	0.226692	0.0204459	LOGISTIC-BINARY	Operative procedures - main OPCS4: T36.4 Biopsy of lesion of omentum	Health-related outcomes > Hospital inpatient > Summary Operations
41272#V473	CAT-MUL	486954/195(487149)	0.184772	0.0285691	0.34104	0.0204497	LOGISTIC-BINARY	Operative procedures - OPCS4: V47.3 Biopsy of lumbar vertebra	Health-related outcomes > Hospital inpatient > Summary Operations
41272#W541	CAT-MUL	486872/277(487149)	0.152241	0.0234854	0.281048	0.0205025	LOGISTIC-BINARY	Operative procedures - OPCS4: W54.1 Primary prosthetic replacement of articulation of bone NEC	Health-related outcomes > Hospital inpatient > Summary Operations
41229#TAP	CAT-MUL	486499/650(487149)	0.100537	0.0154908	0.185588	0.0205072	LOGISTIC-BINARY	PCT responsible for patient data: BLACKBURN WITH DARWEN TEACHING CARE TRUST PLUS	Health-related outcomes > Hospital inpatient > Summary Administration
41272#J412	CAT-MUL	487025/124(487149)	0.231738	0.0356778	0.427866	0.020536	LOGISTIC-BINARY	Operative procedures - OPCS4: J41.2 Endoscopic dilation of bile duct NEC	Health-related outcomes > Hospital inpatient > Summary Operations
41200#W598	CAT-MUL	487100/49(487149)	0.363446	0.0560466	0.671132	0.0205362	LOGISTIC-BINARY	Operative procedures - main OPCS4: W59.8 Other specified fusion of joint of toe	Health-related outcomes > Hospital inpatient > Summary Operations
41272#D133	CAT-MUL	487131/18(487149)	0.60583	0.0932619	1.11857	0.0205396	LOGISTIC-BINARY	Operative procedures - OPCS4: D13.3 Reduction of soft tissue for bone anchored hearing prosthesis	Health-related outcomes > Hospital inpatient > Summary Operations
40011#9823	CAT-MUL	486161/988(487149)	0.0824762	0.0126833	0.152284	0.0205626	LOGISTIC-BINARY	Histology of cancer tumour: Chronic lymphocytic leukemia/small lymphocytic lymphoma	Health-related outcomes > Cancer register
41222#5	CAT-MUL	6944/698(7642)	0.110837	0.0170732	0.204729	0.0205794	LOGISTIC-BINARY	Delivery onset methods: Combination of surgical and medical induction	Health-related outcomes > Hospital inpatient > Summary Maternity
41210#M283	CAT-MUL	487100/49(487149)	0.37007	0.0567848	0.683409	0.0206093	LOGISTIC-BINARY	Operative procedures - secondary OPCS4: M28.3 Endoscopic extraction of calculus of ureter NEC	Health-related outcomes > Hospital inpatient > Summary Operations
41272#F132	CAT-MUL	487105/44(487149)	0.396841	0.0607888	0.732907	0.0206372	LOGISTIC-BINARY	Operative procedures - OPCS4: F13.2 Partial restoration of crown of tooth	Health-related outcomes > Hospital inpatient > Summary Operations
20003#1140867960	CAT-MUL	486997/19(487016)	-0.584201	-1.0794	-0.0897027	0.0206439	LOGISTIC-BINARY	Treatment/medication code: tryptophan product	UK Biobank Assessment Centre > Verbal interview > Medications
41210#C222	CAT-MUL	486886/263(487149)	-0.158421	-0.292573	-0.0242516	0.0206448	LOGISTIC-BINARY	Operative procedures - secondary OPCS4: C22.2 Biopsy of lesion of eyelid	Health-related outcomes > Hospital inpatient > Summary Operations
102230	CAT-SIN	68955	-0.0358844	-0.0662841	-0.00548466	0.0206548	ORDERED-LOGISTIC	Other dessert intake	Online follow-up > Diet by 24-hour recall > Soup/snacks/pastries yesterday
41272#E932	CAT-MUL	487000/149(487149)	0.212792	0.0325902	0.393055	0.0206636	LOGISTIC-BINARY	Operative procedures - OPCS4: E93.2 Spirometry	Health-related outcomes > Hospital inpatient > Summary Operations
131030	DATE	485870/1279(487149)	0.0713173	0.0109116	0.131723	0.0206669	LOGISTIC-BINARY	Date G24 first reported (dystonia)	Health-related outcomes > First occurrences > Nervous system disorders
131240	DATE	486396/753(487149)	0.0934164	0.0142903	0.172547	0.020674	LOGISTIC-BINARY	Date H71 first reported (cholesteatoma of middle ear)	Health-related outcomes > First occurrences > Ear and mastoid process disorders
41200#H408	CAT-MUL	487133/16(487149)	0.634229	0.096778	1.17165	0.0207189	LOGISTIC-BINARY	Operative procedures - main OPCS4: H40.8 Other specified operations on rectum through anal sphincter	Health-related outcomes > Hospital inpatient > Summary Operations
41210#T624	CAT-MUL	487122/27(487149)	0.500393	0.0764657	0.924594	0.0207338	LOGISTIC-BINARY	Operative procedures - secondary OPCS4: T62.4 Aspiration of bursa	Health-related outcomes > Hospital inpatient > Summary Operations
41200#G022	CAT-MUL	487139/10(487149)	-0.813338	-1.50505	-0.12562	0.020739	LOGISTIC-BINARY	Operative procedures - main OPCS4: G02.2 Total oesophagectomy and interposition of microvascularly attached jejunum	Health-related outcomes > Hospital inpatient > Summary Operations
41272#G022	CAT-MUL	487139/10(487149)	-0.813338	-1.50505	-0.12562	0.020739	LOGISTIC-BINARY	Operative procedures - OPCS4: G02.2 Total oesophagectomy and interposition of microvascularly attached jejunum	Health-related outcomes > Hospital inpatient > Summary Operations
41272#T051	CAT-MUL	487127/22(487149)	0.549335	0.0836465	1.01487	0.020764	LOGISTIC-BINARY	Operative procedures - OPCS4: T05.1 Suture of chest wall	Health-related outcomes > Hospital inpatient > Summary Operations
41200#F132	CAT-MUL	487113/36(487149)	0.437385	0.0665665	0.808228	0.0207846	LOGISTIC-BINARY	Operative procedures - main OPCS4: F13.2 Partial restoration of crown of tooth	Health-related outcomes > Hospital inpatient > Summary Operations
23006	INTEGER	9349	-0.0262745	-0.0485577	-0.00399135	0.0208362	LINEAR	EA-D antigen for Epstein-Barr Virus	Biological samples > Assay results > Blood assays > Infectious Diseases > Infectious Disease Antigens
41272#S532	CAT-MUL	486873/276(487149)	0.153911	0.0233455	0.284457	0.020851	LOGISTIC-BINARY	Operative procedures - OPCS4: S53.2 Injection of therapeutic substance into skin	Health-related outcomes > Hospital inpatient > Summary Operations
26768	CONTINUOUS	45549	-0.0111908	-0.0206854	-0.00169623	0.0208828	LINEAR	Mean thickness of medialorbitofrontal (left hemisphere)	UK Biobank Assessment Centre > Imaging > Brain MRI > T1 structural brain MRI > Freesurfer desikan white
41200#X358	CAT-MUL	486208/941(487149)	0.0834976	0.0126553	0.154342	0.0208837	LOGISTIC-BINARY	Operative procedures - main OPCS4: X35.8 Other specified other intravenous injection	Health-related outcomes > Hospital inpatient > Summary Operations
27090	CONTINUOUS	45549	-0.0104277	-0.0192752	-0.00158013	0.020889	LINEAR	Volume of BA3b (left hemisphere)	UK Biobank Assessment Centre > Imaging > Brain MRI > T1 structural brain MRI > Freesurfer BA exvivo
41272#X923	CAT-MUL	487102/47(487149)	0.371357	0.056367	0.686589	0.0208913	LOGISTIC-BINARY	Operative procedures - OPCS4: X92.3 Bone morphogenetic proteins Band 1	Health-related outcomes > Hospital inpatient > Summary Operations
20003#1141151018	CAT-MUL	486889/127(487016)	0.227617	0.0344535	0.42091	0.0209536	LOGISTIC-BINARY	Treatment/medication code: cozaar-comp 50mg/12.5mg tablet	UK Biobank Assessment Centre > Verbal interview > Medications
41210#Y808	CAT-MUL	485615/1534(487149)	0.0652672	0.0098502	0.120683	0.0209772	LOGISTIC-BINARY	Operative procedures - secondary OPCS4: Y80.8 Other specified general anaesthetic	Health-related outcomes > Hospital inpatient > Summary Operations
41272#Y808	CAT-MUL	485615/1534(487149)	0.0652672	0.0098502	0.120683	0.0209772	LOGISTIC-BINARY	Operative procedures - OPCS4: Y80.8 Other specified general anaesthetic	Health-related outcomes > Hospital inpatient > Summary Operations
27557	CONTINUOUS	45549	-0.0104875	-0.0193934	-0.00158161	0.0209981	LINEAR	Area of G+S-cingul-Mid-Ant (right hemisphere)	UK Biobank Assessment Centre > Imaging > Brain MRI > T1 structural brain MRI > Freesurfer a2009s
41272#Q112	CAT-MUL	486882/267(487149)	-0.152046	-0.281267	-0.0230105	0.0210072	LOGISTIC-BINARY	Operative procedures - OPCS4: Q11.2 Dilation of cervix uteri and evacuation of products of conception from uterus NEC	Health-related outcomes > Hospital inpatient > Summary Operations
20007	CONTINUOUS	40037	-0.00953322	-0.0176302	-0.00143627	0.0210209	LINEAR	Interpolated Age of participant when cancer first diagnosed	UK Biobank Assessment Centre > Verbal interview > Medical conditions
20099#2	CAT-MUL	67526/1429(68955)	-0.0701562	-0.129761	-0.0105692	0.0210373	LOGISTIC-BINARY	Thickness of butter/margarine spread on baguettes: medium	Online follow-up > Diet by 24-hour recall > Bread/pasta/rice yesterday
20003#1140911730	CAT-MUL	486237/779(487016)	-0.0897975	-0.166087	-0.0135116	0.0210515	LOGISTIC-BINARY	Treatment/medication code: flax oil tablet	UK Biobank Assessment Centre > Verbal interview > Medications
41272#M453	CAT-MUL	486003/1146(487149)	0.0765397	0.0115039	0.141585	0.0210815	LOGISTIC-BINARY	Operative procedures - OPCS4: M45.3 Diagnostic endoscopic examination of bladder and biopsy of lesion of bladder using rigid cystoscope	Health-related outcomes > Hospital inpatient > Summary Operations
20003#1140881702	CAT-MUL	486636/380(487016)	0.134103	0.0201459	0.248112	0.021113	LOGISTIC-BINARY	Treatment/medication code: adalate 10mg capsule	UK Biobank Assessment Centre > Verbal interview > Medications
20003#1140884558	CAT-MUL	487000/16(487016)	0.640474	0.0961393	1.18497	0.0211183	LOGISTIC-BINARY	Treatment/medication code: ketorolac	UK Biobank Assessment Centre > Verbal interview > Medications
41210#W246	CAT-MUL	487111/38(487149)	0.41387	0.0621639	0.765926	0.0211478	LOGISTIC-BINARY	Operative procedures - secondary OPCS4: W24.6 Closed reduction of fracture of bone and fixation using nail or screw	Health-related outcomes > Hospital inpatient > Summary Operations
20003#1140888172	CAT-MUL	486079/937(487016)	0.0834094	0.0124978	0.154332	0.0211516	LOGISTIC-BINARY	Treatment/medication code: mometasone	UK Biobank Assessment Centre > Verbal interview > Medications
5089	INTEGER	109694	-0.00773536	-0.0143132	-0.00115749	0.0211753	LINEAR	Astigmatism angle (left)	UK Biobank Assessment Centre > Physical measures > Eye measures > Autorefraction
41210#J382	CAT-MUL	486991/158(487149)	0.204376	0.0306081	0.378222	0.0211795	LOGISTIC-BINARY	Operative procedures - secondary OPCS4: J38.2 Endoscopic sphincterotomy of sphincter of Oddi and insertion of tubal prosthesis into bile duct	Health-related outcomes > Hospital inpatient > Summary Operations
20199#1140872646	CAT-MUL	52429/39(52468)	0.385656	0.0574089	0.713321	0.0211885	LOGISTIC-BINARY	Antibiotic codes for last 3 months: amoxycillin	UK Biobank Assessment Centre > Verbal interview > Medications
41272#T111	CAT-MUL	486763/386(487149)	0.132078	0.0197647	0.244429	0.0211941	LOGISTIC-BINARY	Operative procedures - OPCS4: T11.1 Diagnostic endoscopic examination of pleura and biopsy of lesion of pleura	Health-related outcomes > Hospital inpatient > Summary Operations
41272#V509	CAT-MUL	486894/255(487149)	0.159027	0.0237549	0.294301	0.021214	LOGISTIC-BINARY	Operative procedures - OPCS4: V50.9 Unspecified manipulation of spine	Health-related outcomes > Hospital inpatient > Summary Operations
41210#Z563	CAT-MUL	486176/973(487149)	0.081849	0.0122152	0.151485	0.0212358	LOGISTIC-BINARY	Operative procedures - secondary OPCS4: Z56.3 Flexor digitorum superficialis	Health-related outcomes > Hospital inpatient > Summary Operations
41272#Z563	CAT-MUL	486176/973(487149)	0.081849	0.0122152	0.151485	0.0212358	LOGISTIC-BINARY	Operative procedures - OPCS4: Z56.3 Flexor digitorum superficialis	Health-related outcomes > Hospital inpatient > Summary Operations
41210#J412	CAT-MUL	487085/64(487149)	0.323355	0.0483034	0.598528	0.0212385	LOGISTIC-BINARY	Operative procedures - secondary OPCS4: J41.2 Endoscopic dilation of bile duct NEC	Health-related outcomes > Hospital inpatient > Summary Operations
120036	CAT-SIN	71522/10550(82072)	0.0263151	0.00392519	0.0487059	0.021247	LOGISTIC-BINARY	Pain or discomfort in another part of the body in the last 3 months	Online follow-up > Experience of pain
41200#Q082	CAT-MUL	487117/32(487149)	0.436246	0.0648651	0.807253	0.0212496	LOGISTIC-BINARY	Operative procedures - main OPCS4: Q08.2 Vaginal hysterectomy and excision of periuterine tissue NEC	Health-related outcomes > Hospital inpatient > Summary Operations
41210#Z392	CAT-MUL	486950/199(487149)	0.18311	0.0273175	0.338941	0.0212573	LOGISTIC-BINARY	Operative procedures - secondary OPCS4: Z39.2 Inferior vena cava	Health-related outcomes > Hospital inpatient > Summary Operations
41272#Z392	CAT-MUL	486950/199(487149)	0.18311	0.0273175	0.338941	0.0212573	LOGISTIC-BINARY	Operative procedures - OPCS4: Z39.2 Inferior vena cava	Health-related outcomes > Hospital inpatient > Summary Operations
26138	CONTINUOUS	68955	0.0358958	0.00534777	0.0664439	0.0212661	ORDERED-LOGISTIC	Spirits	Online follow-up > Diet by 24-hour recall > Total weight by food group yesterday
40006#C510	CAT-MUL	487123/26(487149)	0.487247	0.0728621	0.902272	0.0212849	LOGISTIC-BINARY	Type of cancer: ICD10: C51.0 Labium majus	Health-related outcomes > Cancer register
40011#9651	CAT-MUL	487130/19(487149)	-0.592333	-1.09718	-0.0883493	0.0213354	LOGISTIC-BINARY	Histology of cancer tumour: Hodgkin lymphoma, lymphocyte-rich	Health-related outcomes > Cancer register
41246#1140	CAT-MUL	466610/335(466945)	0.140412	0.0208532	0.259969	0.0213405	LOGISTIC-BINARY	Treatment speciality of consultant (recoded): Burns care	Health-related outcomes > Hospital inpatient > Summary Administration
120039#-818	CAT-MUL	163003/40(163043)	0.386571	0.0574324	0.715781	0.0213492	LOGISTIC-BINARY	Location of pain during the past week: Undisclosed area	Online follow-up > Experience of pain
20003#1140865618	CAT-MUL	486919/97(487016)	0.259467	0.0385513	0.480512	0.0213713	LOGISTIC-BINARY	Treatment/medication code: nizatidine	UK Biobank Assessment Centre > Verbal interview > Medications
5117	CONTINUOUS	92668	-0.00838614	-0.0155286	-0.00124364	0.0213791	LINEAR	6mm cylindrical power (right)	UK Biobank Assessment Centre > Physical measures > Eye measures > Autorefraction
41256#966	CAT-MUL	487124/25(487149)	0.508671	0.0749027	0.941315	0.02139	LOGISTIC-BINARY	Operative procedures - main OPCS3: 966 Prosthetic and other apparatus	Health-related outcomes > Hospital inpatient > Summary Operations
20003#1140888432	CAT-MUL	486928/88(487016)	0.272374	0.0404259	0.50445	0.0213929	LOGISTIC-BINARY	Treatment/medication code: potassium product	UK Biobank Assessment Centre > Verbal interview > Medications
27372	CONTINUOUS	45549	-0.0109214	-0.0202242	-0.00161857	0.0213942	LINEAR	Area of S-calcarine (left hemisphere)	UK Biobank Assessment Centre > Imaging > Brain MRI > T1 structural brain MRI > Freesurfer a2009s
41210#Z377	CAT-MUL	487104/45(487149)	0.379553	0.056343	0.703052	0.0214109	LOGISTIC-BINARY	Operative procedures - secondary OPCS4: Z37.7 Splenic artery	Health-related outcomes > Hospital inpatient > Summary Operations
41272#Z377	CAT-MUL	487104/45(487149)	0.379553	0.056343	0.703052	0.0214109	LOGISTIC-BINARY	Operative procedures - OPCS4: Z37.7 Splenic artery	Health-related outcomes > Hospital inpatient > Summary Operations
27725	CONTINUOUS	45549	0.010736	0.00158912	0.0198829	0.0214223	LINEAR	Volume of G-parietal-sup (right hemisphere)	UK Biobank Assessment Centre > Imaging > Brain MRI > T1 structural brain MRI > Freesurfer a2009s
20003#1141194810	CAT-MUL	486952/64(487016)	0.325943	0.0483009	0.603893	0.0214539	LOGISTIC-BINARY	Treatment/medication code: atenolol+bendroflumethiazide	UK Biobank Assessment Centre > Verbal interview > Medications
20004#1451	CAT-MUL	486943/73(487016)	0.297557	0.0440652	0.551296	0.0214696	LOGISTIC-BINARY	Operation code: biliary surgery	UK Biobank Assessment Centre > Verbal interview > Operations
41200#L874	CAT-MUL	485633/1516(487149)	0.0643368	0.0094939	0.119181	0.0214916	LOGISTIC-BINARY	Operative procedures - main OPCS4: L87.4 Avulsion of varicose vein of leg	Health-related outcomes > Hospital inpatient > Summary Operations
40006#C911	CAT-MUL	486164/985(487149)	0.081991	0.0120873	0.15191	0.0215249	LOGISTIC-BINARY	Type of cancer: ICD10: C91.1 Chronic lymphocytic leukaemia	Health-related outcomes > Cancer register
26993	CONTINUOUS	45549	0.0107353	0.00158142	0.0198891	0.0215306	LINEAR	Grey-white contrast in cuneus (left hemisphere)	UK Biobank Assessment Centre > Imaging > Brain MRI > T1 structural brain MRI > Freesurfer desikan gw
41210#Z289	CAT-MUL	485985/1164(487149)	0.0744389	0.0109622	0.137919	0.0215396	LOGISTIC-BINARY	Operative procedures - secondary OPCS4: Z28.9 Large intestine NEC	Health-related outcomes > Hospital inpatient > Summary Operations
41272#Z289	CAT-MUL	485985/1164(487149)	0.0744389	0.0109622	0.137919	0.0215396	LOGISTIC-BINARY	Operative procedures - OPCS4: Z28.9 Large intestine NEC	Health-related outcomes > Hospital inpatient > Summary Operations
41200#E594	CAT-MUL	487133/16(487149)	-0.642731	-1.19156	-0.0951561	0.0215399	LOGISTIC-BINARY	Operative procedures - main OPCS4: E59.4 Drainage of lung	Health-related outcomes > Hospital inpatient > Summary Operations
41272#T291	CAT-MUL	487067/82(487149)	0.279245	0.0411234	0.517391	0.0215422	LOGISTIC-BINARY	Operative procedures - OPCS4: T29.1 Excision of umbilicus	Health-related outcomes > Hospital inpatient > Summary Operations
41210#P234	CAT-MUL	486695/454(487149)	0.11585	0.0170603	0.214676	0.0215601	LOGISTIC-BINARY	Operative procedures - secondary OPCS4: P23.4 Repair of enterocele NEC	Health-related outcomes > Hospital inpatient > Summary Operations
41200#T528	CAT-MUL	487080/69(487149)	-0.310677	-0.575677	-0.0456925	0.021563	LOGISTIC-BINARY	Operative procedures - main OPCS4: T52.8 Other specified excision of other fascia	Health-related outcomes > Hospital inpatient > Summary Operations
41200#E272	CAT-MUL	487112/37(487149)	0.421998	0.0621417	0.782039	0.0215683	LOGISTIC-BINARY	Operative procedures - main OPCS4: E27.2 Drainage of retropharyngeal abscess	Health-related outcomes > Hospital inpatient > Summary Operations
41210#E251	CAT-MUL	486715/434(487149)	0.122346	0.0179867	0.226711	0.0215772	LOGISTIC-BINARY	Operative procedures - secondary OPCS4: E25.1 Diagnostic endoscopic examination of nasopharynx and biopsy of lesion of nasopharynx	Health-related outcomes > Hospital inpatient > Summary Operations
41200#T451	CAT-MUL	487102/47(487149)	0.373298	0.0549784	0.691915	0.0215923	LOGISTIC-BINARY	Operative procedures - main OPCS4: T45.1 Image controlled percutaneous drainage of subphrenic abscess	Health-related outcomes > Hospital inpatient > Summary Operations
41200#W041	CAT-MUL	486974/175(487149)	0.190795	0.027987	0.353621	0.0216316	LOGISTIC-BINARY	Operative procedures - main OPCS4: W04.1 Localised fusion of joints of hindfoot	Health-related outcomes > Hospital inpatient > Summary Operations
26501	CONTINUOUS	45549	-0.00941773	-0.017455	-0.00138047	0.0216424	LINEAR	Mean intensity of 3rd-Ventricle (whole brain)	UK Biobank Assessment Centre > Imaging > Brain MRI > T1 structural brain MRI > Freesurfer ASEG
22601#82132631	CAT-MUL	116058/14(116072)	0.656123	0.0957462	1.21556	0.0216489	LOGISTIC-BINARY	Job coding: tram driver	Online follow-up > Work environment > Employment history
41272#V389	CAT-MUL	487132/17(487149)	0.614853	0.0902084	1.13998	0.0216803	LOGISTIC-BINARY	Operative procedures - OPCS4: V38.9 Unspecified primary fusion of other joint of spine	Health-related outcomes > Hospital inpatient > Summary Operations
41272#H353	CAT-MUL	487107/42(487149)	-0.383598	-0.71121	-0.0561244	0.0216956	LOGISTIC-BINARY	Operative procedures - OPCS4: H35.3 Posterior fixation of rectum NEC	Health-related outcomes > Hospital inpatient > Summary Operations
41210#W373	CAT-MUL	487126/23(487149)	0.52499	0.077343	0.973872	0.0216997	LOGISTIC-BINARY	Operative procedures - secondary OPCS4: W37.3 Revision of total prosthetic replacement of hip joint using cement	Health-related outcomes > Hospital inpatient > Summary Operations
41272#K618	CAT-MUL	487046/103(487149)	0.255271	0.0373904	0.473311	0.0217023	LOGISTIC-BINARY	Operative procedures - OPCS4: K61.8 Other specified other cardiac pacemaker system	Health-related outcomes > Hospital inpatient > Summary Operations
40006#D092	CAT-MUL	487138/11(487149)	-0.787425	-1.46042	-0.115334	0.0217208	LOGISTIC-BINARY	Type of cancer: ICD10: D09.2 Eye	Health-related outcomes > Cancer register
27497	CONTINUOUS	45549	-0.0104703	-0.0194115	-0.00152913	0.021725	LINEAR	Volume of G-oc-temp-lat-fusifor (left hemisphere)	UK Biobank Assessment Centre > Imaging > Brain MRI > T1 structural brain MRI > Freesurfer a2009s
25301	CONTINUOUS	42860	0.00972447	0.00141831	0.0180306	0.0217552	LINEAR	Mean L3 in fornix on FA skeleton	UK Biobank Assessment Centre > Imaging > Brain MRI > Diffusion brain MRI > dMRI skeleton
41272#Q208	CAT-MUL	487045/104(487149)	0.240356	0.034952	0.445574	0.0217573	LOGISTIC-BINARY	Operative procedures - OPCS4: Q20.8 Other specified other operations on uterus	Health-related outcomes > Hospital inpatient > Summary Operations
41272#M038	CAT-MUL	487113/36(487149)	0.423067	0.0616391	0.78442	0.0217649	LOGISTIC-BINARY	Operative procedures - OPCS4: M03.8 Other specified partial excision of kidney	Health-related outcomes > Hospital inpatient > Summary Operations
41272#F391	CAT-MUL	486925/224(487149)	-0.170409	-0.315976	-0.0248352	0.021765	LOGISTIC-BINARY	Operative procedures - OPCS4: F39.1 Reconstruction of mouth using flap NEC	Health-related outcomes > Hospital inpatient > Summary Operations
131940	DATE	485617/1532(487149)	0.0652199	0.00950923	0.120936	0.0217667	LOGISTIC-BINARY	Date M66 first reported (spontaneous rupture of synovium and tendon)	Health-related outcomes > First occurrences > Musculoskeletal system and connective tissue disorders
41272#H053	CAT-MUL	486996/153(487149)	0.20633	0.0300734	0.382622	0.0217802	LOGISTIC-BINARY	Operative procedures - OPCS4: H05.3 Total colectomy and ileostomy NEC	Health-related outcomes > Hospital inpatient > Summary Operations
41210#Z423	CAT-MUL	487088/61(487149)	0.333277	0.0486493	0.618181	0.0217933	LOGISTIC-BINARY	Operative procedures - secondary OPCS4: Z42.3 Outlet of bladder	Health-related outcomes > Hospital inpatient > Summary Operations
41272#Z423	CAT-MUL	487088/61(487149)	0.333277	0.0486493	0.618181	0.0217933	LOGISTIC-BINARY	Operative procedures - OPCS4: Z42.3 Outlet of bladder	Health-related outcomes > Hospital inpatient > Summary Operations
120012	CAT-SIN	10392/749(11141)	0.0986316	0.014427	0.182991	0.0217973	LOGISTIC-BINARY	Currently experiencing a gout flare	Online follow-up > Experience of pain
41272#J102	CAT-MUL	487104/45(487149)	0.380015	0.055368	0.704881	0.0218148	LOGISTIC-BINARY	Operative procedures - OPCS4: J10.2 Percutaneous transluminal embolisation of portal vein	Health-related outcomes > Hospital inpatient > Summary Operations
20003#1140871180	CAT-MUL	486923/93(487016)	0.265924	0.038738	0.493255	0.0218196	LOGISTIC-BINARY	Treatment/medication code: rhumalgan 25mg e/c tablet	UK Biobank Assessment Centre > Verbal interview > Medications
25634	CONTINUOUS	42858	0.0110229	0.00160238	0.0204433	0.0218292	LINEAR	Weighted-mean L3 in tract forceps minor	UK Biobank Assessment Centre > Imaging > Brain MRI > Diffusion brain MRI > dMRI weighted means
41200#S033	CAT-MUL	487131/18(487149)	0.576563	0.0835906	1.0693	0.0218447	LOGISTIC-BINARY	Operative procedures - main OPCS4: S03.3 Excision of redundant skin or fat of arm	Health-related outcomes > Hospital inpatient > Summary Operations
22601#35393271	CAT-MUL	113712/2360(116072)	-0.0500146	-0.0927818	-0.00725485	0.021887	LOGISTIC-BINARY	Job coding: management information officer, conference/events co-ordinator/organiser, exhibition officer, work study engineer/officer/analyst, contract adviser/agent, election agent, business system analyst	Online follow-up > Work environment > Employment history
41200#E136	CAT-MUL	486870/279(487149)	0.151122	0.0219095	0.280357	0.0218952	LOGISTIC-BINARY	Operative procedures - main OPCS4: E13.6 Puncture of maxillary antrum	Health-related outcomes > Hospital inpatient > Summary Operations
26655	CONTINUOUS	45549	0.0103455	0.0014989	0.0191921	0.0219041	LINEAR	Volume of GC-ML-DG-body (right hemisphere)	UK Biobank Assessment Centre > Imaging > Brain MRI > T1 structural brain MRI > Freesurfer subsegmentation
41221#4	CAT-MUL	14976/1121(16097)	-0.0856773	-0.158997	-0.0124269	0.0219311	LOGISTIC-BINARY	Delivery methods: Ventouse, vacuum extraction	Health-related outcomes > Hospital inpatient > Summary Maternity
22601#54122878	CAT-MUL	115945/127(116072)	0.21016	0.0303258	0.389849	0.0219429	LOGISTIC-BINARY	Job coding: upholsterer, coach trimmer, curtain maker, mattress maker	Online follow-up > Work environment > Employment history
22617#5412	CAT-MUL	115945/127(116072)	0.21016	0.0303258	0.389849	0.0219429	LOGISTIC-BINARY	Job code - historical: Upholsterers	Online follow-up > Work environment > Employment history
132164	DATE	486918/231(487149)	-0.16153	-0.299753	-0.0233823	0.0219569	LOGISTIC-BINARY	Date O01 first reported (hydatidiform mole)	Health-related outcomes > First occurrences > Pregnancy, childbirth and the puerperium
41210#L947	CAT-MUL	487136/13(487149)	0.698181	0.0992132	1.29391	0.0219665	LOGISTIC-BINARY	Operative procedures - secondary OPCS4: L94.7 Percutaneous transluminal balloon angioplasty of vein NEC	Health-related outcomes > Hospital inpatient > Summary Operations
41272#F231	CAT-MUL	485859/1290(487149)	0.0705094	0.01018	0.130841	0.0219835	LOGISTIC-BINARY	Operative procedures - OPCS4: F23.1 Excision of lesion of tongue	Health-related outcomes > Hospital inpatient > Summary Operations
41272#M342	CAT-MUL	487095/54(487149)	0.340339	0.0492136	0.631799	0.0220177	LOGISTIC-BINARY	Operative procedures - OPCS4: M34.2 Cystourethrectomy	Health-related outcomes > Hospital inpatient > Summary Operations
41272#V671	CAT-MUL	486730/419(487149)	0.123702	0.0178225	0.229599	0.0220383	LOGISTIC-BINARY	Operative procedures - OPCS4: V67.1 Primary posterior lumbar medial facetectomy	Health-related outcomes > Hospital inpatient > Summary Operations
20003#1141188576	CAT-MUL	486993/23(487016)	0.529218	0.0768386	0.983165	0.0220603	LOGISTIC-BINARY	Treatment/medication code: felogen xl 5mg m/r tablet	UK Biobank Assessment Centre > Verbal interview > Medications
41200#J449	CAT-MUL	487016/133(487149)	0.218815	0.0315151	0.406211	0.022068	LOGISTIC-BINARY	Operative procedures - main OPCS4: J44.9 Unspecified diagnostic endoscopic retrograde examination of bile duct	Health-related outcomes > Hospital inpatient > Summary Operations
25187	CONTINUOUS	42860	0.0112732	0.00162002	0.0209264	0.0220869	LINEAR	Mean MO in cingulum cingulate gyrus on FA skeleton (left)	UK Biobank Assessment Centre > Imaging > Brain MRI > Diffusion brain MRI > dMRI skeleton
20003#1140888178	CAT-MUL	487006/10(487016)	0.819621	0.118537	1.5226	0.0221194	LOGISTIC-BINARY	Treatment/medication code: haelan 0.0125% cream	UK Biobank Assessment Centre > Verbal interview > Medications
41272#E634	CAT-MUL	486946/203(487149)	0.178705	0.0256561	0.331798	0.0221249	LOGISTIC-BINARY	Operative procedures - OPCS4	Health-related outcomes > Hospital inpatient > Summary Operations
41200#L542	CAT-MUL	487132/17(487149)	0.627291	0.0906578	1.16563	0.0221576	LOGISTIC-BINARY	Operative procedures - main OPCS4: L54.2 Percutaneous transluminal embolectomy of iliac artery	Health-related outcomes > Hospital inpatient > Summary Operations
41200#C326	CAT-MUL	487069/80(487149)	-0.284787	-0.528934	-0.0407239	0.0222141	LOGISTIC-BINARY	Operative procedures - main OPCS4: C32.6 Recession of inferior oblique muscle of eye	Health-related outcomes > Hospital inpatient > Summary Operations
41200#L746	CAT-MUL	487098/51(487149)	0.373891	0.0534692	0.694521	0.0222318	LOGISTIC-BINARY	Operative procedures - main OPCS4: L74.6 Creation of graft fistula for dialysis	Health-related outcomes > Hospital inpatient > Summary Operations
41200#B341	CAT-MUL	486694/455(487149)	0.115719	0.0164877	0.214943	0.022271	LOGISTIC-BINARY	Operative procedures - main OPCS4: B34.1 Subareolar excision of mammary duct	Health-related outcomes > Hospital inpatient > Summary Operations
41272#T232	CAT-MUL	487098/51(487149)	-0.348866	-0.648068	-0.0496676	0.0222861	LOGISTIC-BINARY	Operative procedures - OPCS4: T23.2 Repair of recurrent femoral hernia using insert of prosthetic material	Health-related outcomes > Hospital inpatient > Summary Operations
27542	CONTINUOUS	45549	0.0106269	0.00151314	0.0197407	0.022292	LINEAR	Volume of S-pericallosal (left hemisphere)	UK Biobank Assessment Centre > Imaging > Brain MRI > T1 structural brain MRI > Freesurfer a2009s
101980	CAT-SIN	68955	-0.048008	-0.0891881	-0.00682783	0.0223423	ORDERED-LOGISTIC	Single crust pastry intake	Online follow-up > Diet by 24-hour recall > Soup/snacks/pastries yesterday
41272#S628	CAT-MUL	486926/223(487149)	0.168129	0.0238855	0.312386	0.0223468	LOGISTIC-BINARY	Operative procedures - OPCS4: S62.8 Other specified other operations on subcutaneous tissue	Health-related outcomes > Hospital inpatient > Summary Operations
41210#H204	CAT-MUL	486990/159(487149)	0.202464	0.028779	0.376229	0.0223539	LOGISTIC-BINARY	Operative procedures - secondary OPCS4: H20.4 Fibreoptic endoscopic destruction of lesion of colon NEC	Health-related outcomes > Hospital inpatient > Summary Operations
25732	CONTINUOUS	45111	0.0097818	0.00138757	0.018176	0.0223757	LINEAR	Discrepancy between T1 brain image and standard-space brain template (nonlinearly-aligned)	UK Biobank Assessment Centre > Imaging > Brain MRI > T1 structural brain MRI
41272#A161	CAT-MUL	487114/35(487149)	0.424254	0.0601513	0.788455	0.0223982	LOGISTIC-BINARY	Operative procedures - OPCS4: A16.1 Open drainage of ventricle of brain NEC	Health-related outcomes > Hospital inpatient > Summary Operations
130650	DATE	487044/105(487149)	0.249944	0.0354271	0.464536	0.0224057	LOGISTIC-BINARY	Date D65 first reported (disseminated intravascular coagulation [defibrination syndrome])	Health-related outcomes > First occurrences > Blood, blood-forming organs and certain immune disorders
41249#1000	CAT-MUL	466857/19323(486180)	-0.0195609	-0.0363518	-0.00277059	0.0224097	LOGISTIC-BINARY	Methods of admission to hospital (recoded): Elective admission	Health-related outcomes > Hospital inpatient > Summary Administration
41200#C792	CAT-MUL	480595/6554(487149)	0.0315922	0.00446819	0.0587177	0.0224421	LOGISTIC-BINARY	Operative procedures - main OPCS4: C79.2 Vitrectomy using pars plana approach	Health-related outcomes > Hospital inpatient > Summary Operations
3446-1	CAT-SIN	26374/37810	-999	-999	-999	0.0224459	MULTINOMIAL-LOGISTIC	Type of tobacco currently smoked	UK Biobank Assessment Centre > Touchscreen > Lifestyle and environment > Smoking
7517	CONTINUOUS	1681	0.06213	0.00879033	0.11547	0.0224601	LINEAR	Median spherical power (left)	Assessment centre > Eye measures > Refractometry > Refractometer 2
102970	CAT-SIN	68954	0.199032	0.0281181	0.369947	0.0224701	ORDERED-LOGISTIC	Scotch egg intake	Online follow-up > Diet by 24-hour recall > Milk/eggs/cheese yesterday
20004#1513	CAT-MUL	482403/4613(487016)	-0.0364816	-0.0678122	-0.00515146	0.0224761	LOGISTIC-BINARY	Operation code: breast cyst/abscess removal	UK Biobank Assessment Centre > Verbal interview > Operations
41200#G481	CAT-MUL	487139/10(487149)	0.811242	0.114025	1.50789	0.0225092	LOGISTIC-BINARY	Operative procedures - main OPCS4: G48.1 Insertion of gastric bubble	Health-related outcomes > Hospital inpatient > Summary Operations
41200#C808	CAT-MUL	487138/11(487149)	0.748388	0.105671	1.39143	0.0225195	LOGISTIC-BINARY	Operative procedures - main OPCS4: C80.8 Other specified operations on retinal membrane	Health-related outcomes > Hospital inpatient > Summary Operations
41272#H149	CAT-MUL	487128/21(487149)	-0.551897	-1.02647	-0.0776879	0.0225703	LOGISTIC-BINARY	Operative procedures - OPCS4: H14.9 Unspecified exteriorisation of caecum	Health-related outcomes > Hospital inpatient > Summary Operations
104230	CAT-SIN	68946	-0.0489835	-0.0910981	-0.00686892	0.0226182	ORDERED-LOGISTIC	Leek intake	Online follow-up > Diet by 24-hour recall > Fruit/vegetables yesterday
41210#A681	CAT-MUL	487108/41(487149)	0.399293	0.0559998	0.742585	0.0226228	LOGISTIC-BINARY	Operative procedures - secondary OPCS4: A68.1 Primary neurolysis of peripheral nerve and transposition of peripheral nerve	Health-related outcomes > Hospital inpatient > Summary Operations
41210#G699	CAT-MUL	486981/168(487149)	0.195375	0.0274281	0.36339	0.0226289	LOGISTIC-BINARY	Operative procedures - secondary OPCS4: G69.9 Unspecified excision of ileum	Health-related outcomes > Hospital inpatient > Summary Operations
41200#L601	CAT-MUL	486795/354(487149)	0.137252	0.019258	0.255292	0.0226398	LOGISTIC-BINARY	Operative procedures - main OPCS4: L60.1 Endarterectomy of femoral artery and patch repair of femoral artery	Health-related outcomes > Hospital inpatient > Summary Operations
25635	CONTINUOUS	42858	-0.010752	-0.0199996	-0.00150442	0.0226791	LINEAR	Weighted-mean L3 in tract inferior fronto-occipital fasciculus (left)	UK Biobank Assessment Centre > Imaging > Brain MRI > Diffusion brain MRI > dMRI weighted means
7381	CONTINUOUS	1681	0.0620375	0.00868873	0.115386	0.022684	LINEAR	Spherical power (left)	Assessment centre > Eye measures > Refractometry > Refractometer 2
7524	CONTINUOUS	1681	0.062019	0.00868113	0.115357	0.0226967	LINEAR	Contact lens spherical power (left)	Assessment centre > Eye measures > Refractometry > Refractometer 2
41272#G699	CAT-MUL	486667/482(487149)	0.115065	0.016094	0.214056	0.0226988	LOGISTIC-BINARY	Operative procedures - OPCS4: G69.9 Unspecified excision of ileum	Health-related outcomes > Hospital inpatient > Summary Operations
104920	CAT-SIN	68955	-0.0175619	-0.0326678	-0.00245594	0.0227027	ORDERED-LOGISTIC	Time spent doing light physical activity	Online follow-up > Diet by 24-hour recall > Physical activity yesterday
41249#2009	CAT-MUL	484656/1529(486185)	0.0645477	0.00901937	0.120081	0.0227127	LOGISTIC-BINARY	Methods of admission to hospital (recoded): Emergency admission: Home accident	Health-related outcomes > Hospital inpatient > Summary Administration
41272#P189	CAT-MUL	487127/22(487149)	0.528881	0.0748632	0.985215	0.0227472	LOGISTIC-BINARY	Operative procedures - OPCS4: P18.9 Unspecified other obliteration of vagina	Health-related outcomes > Hospital inpatient > Summary Operations
20003#1140853186	CAT-MUL	486999/17(487016)	0.62882	0.0877771	1.1705	0.0227772	LOGISTIC-BINARY	Treatment/medication code: chloramphenicol eye drops	UK Biobank Assessment Centre > Verbal interview > Medications
26125	CONTINUOUS	68955	-0.0197417	-0.0367361	-0.00274734	0.0227864	ORDERED-LOGISTIC	Root vegetables	Online follow-up > Diet by 24-hour recall > Total weight by food group yesterday
41272#X084	CAT-MUL	486808/341(487149)	0.138842	0.0193253	0.258378	0.0228033	LOGISTIC-BINARY	Operative procedures - OPCS4: X08.4 Amputation of finger NEC	Health-related outcomes > Hospital inpatient > Summary Operations
131544	DATE	486310/839(487149)	0.087845	0.0122219	0.163482	0.0228066	LOGISTIC-BINARY	Date J95 first reported (postprocedural respiratory disorders, not elsewhere classified)	Health-related outcomes > First occurrences > Respiratory system disorders
41210#A843	CAT-MUL	486807/342(487149)	0.137245	0.0190868	0.255424	0.0228218	LOGISTIC-BINARY	Operative procedures - secondary OPCS4: A84.3 Nerve conduction studies	Health-related outcomes > Hospital inpatient > Summary Operations
41272#U209	CAT-MUL	486779/370(487149)	0.132869	0.0184047	0.247351	0.0228997	LOGISTIC-BINARY	Operative procedures - OPCS4: U20.9 Unspecified diagnostic Echocardiography	Health-related outcomes > Hospital inpatient > Summary Operations
41272#T258	CAT-MUL	487112/37(487149)	0.415106	0.0576782	0.77294	0.0229015	LOGISTIC-BINARY	Operative procedures - OPCS4: T25.8 Other specified primary repair of incisional hernia	Health-related outcomes > Hospital inpatient > Summary Operations
27772	CONTINUOUS	45548	-0.0109925	-0.0204635	-0.00152155	0.0229165	LINEAR	Volume of S-temporal-transverse (right hemisphere)	UK Biobank Assessment Centre > Imaging > Brain MRI > T1 structural brain MRI > Freesurfer a2009s
41229#5AT	CAT-MUL	485455/1694(487149)	0.0631621	0.00872532	0.117598	0.0229386	LOGISTIC-BINARY	PCT responsible for patient data: HILLINGDON PCT	Health-related outcomes > Hospital inpatient > Summary Administration
41210#G248	CAT-MUL	487138/11(487149)	0.749377	0.103591	1.39513	0.0229596	LOGISTIC-BINARY	Operative procedures - secondary OPCS4: G24.8 Other specified antireflux operations	Health-related outcomes > Hospital inpatient > Summary Operations
41272#J421	CAT-MUL	486881/268(487149)	0.15448	0.0213423	0.287643	0.0229691	LOGISTIC-BINARY	Operative procedures - OPCS4: J42.1 Endoscopic retrograde insertion of tubal prosthesis into pancreatic duct	Health-related outcomes > Hospital inpatient > Summary Operations
41210#U263	CAT-MUL	487131/18(487149)	-0.598359	-1.11464	-0.0828818	0.0229763	LOGISTIC-BINARY	Operative procedures - secondary OPCS4: U26.3 Test strip urinalysis	Health-related outcomes > Hospital inpatient > Summary Operations
41200#F108	CAT-MUL	486982/167(487149)	0.195495	0.0269258	0.364072	0.0230262	LOGISTIC-BINARY	Operative procedures - main OPCS4: F10.8 Other specified simple extraction of tooth	Health-related outcomes > Hospital inpatient > Summary Operations
20199#1141180226	CAT-MUL	51139/1329(52468)	0.065901	0.00906612	0.122733	0.0230421	LOGISTIC-BINARY	Antibiotic codes for last 3 months: amoxicillin	UK Biobank Assessment Centre > Verbal interview > Medications
40006#C229	CAT-MUL	487115/34(487149)	0.438851	0.0605897	0.817695	0.0230692	LOGISTIC-BINARY	Type of cancer: ICD10: C22.9 Liver, unspecified	Health-related outcomes > Cancer register
131326	DATE	486423/726(487149)	0.0945429	0.0129965	0.176108	0.0230809	LOGISTIC-BINARY	Date I36 first reported (nonrheumatic tricuspid valve disorders)	Health-related outcomes > First occurrences > Circulatory system disorders
41200#M198	CAT-MUL	487122/27(487149)	0.482773	0.066329	0.899334	0.0230938	LOGISTIC-BINARY	Operative procedures - main OPCS4: M19.8 Other specified urinary diversion	Health-related outcomes > Hospital inpatient > Summary Operations
41272#M671	CAT-MUL	487105/44(487149)	-0.391422	-0.729392	-0.0537642	0.0231273	LOGISTIC-BINARY	Operative procedures - OPCS4: M67.1 Endoscopic cryotherapy to lesion of prostate	Health-related outcomes > Hospital inpatient > Summary Operations
41210#Z683	CAT-MUL	487126/23(487149)	0.52796	0.0723441	0.983852	0.0231779	LOGISTIC-BINARY	Operative procedures - secondary OPCS4: Z68.3 Coracoid process of scapula	Health-related outcomes > Hospital inpatient > Summary Operations
41272#F582	CAT-MUL	487126/23(487149)	0.529783	0.0724863	0.987341	0.023199	LOGISTIC-BINARY	Operative procedures - OPCS4: F58.2 Operations on submandibular duct NEC	Health-related outcomes > Hospital inpatient > Summary Operations
20003#1140917056	CAT-MUL	486648/368(487016)	-0.126639	-0.235987	-0.0172912	0.0232129	LOGISTIC-BINARY	Treatment/medication code: kliofem tablet	UK Biobank Assessment Centre > Verbal interview > Medications
41272#A685	CAT-MUL	487120/29(487149)	0.468219	0.0640431	0.872729	0.0232217	LOGISTIC-BINARY	Operative procedures - OPCS4: A68.5 Secondary neurolysis of peripheral nerve NEC	Health-related outcomes > Hospital inpatient > Summary Operations
41272#T432	CAT-MUL	487065/84(487149)	0.27516	0.0376042	0.512864	0.0232344	LOGISTIC-BINARY	Operative procedures - OPCS4: T43.2 Diagnostic endoscopic examination of peritoneum and biopsy of lesion of intra-abdominal organ NEC	Health-related outcomes > Hospital inpatient > Summary Operations
131272	DATE	487117/32(487149)	0.443015	0.0607172	0.825934	0.023238	LOGISTIC-BINARY	Date I01 first reported (rheumatic fever with heart involvement)	Health-related outcomes > First occurrences > Circulatory system disorders
20004#1531	CAT-MUL	485291/1725(487016)	0.0605665	0.00825557	0.112877	0.0232509	LOGISTIC-BINARY	Operation code: discectomy	UK Biobank Assessment Centre > Verbal interview > Operations
41200#C316	CAT-MUL	486950/199(487149)	0.178473	0.0243172	0.332614	0.0232516	LOGISTIC-BINARY	Operative procedures - main OPCS4: C31.6 Recession of lateral rectus muscle and resection of medial rectus muscle of eye	Health-related outcomes > Hospital inpatient > Summary Operations
26512	CONTINUOUS	45549	0.0108852	0.00148269	0.0202878	0.0232675	LINEAR	Mean intensity of CC-Mid-Anterior (whole brain)	UK Biobank Assessment Centre > Imaging > Brain MRI > T1 structural brain MRI > Freesurfer ASEG
41210#Z728	CAT-MUL	486980/169(487149)	0.190119	0.0259022	0.354386	0.023281	LOGISTIC-BINARY	Operative procedures - secondary OPCS4: Z72.8 Specified bone of arm or wrist NEC	Health-related outcomes > Hospital inpatient > Summary Operations
41272#Z728	CAT-MUL	486980/169(487149)	0.190119	0.0259022	0.354386	0.023281	LOGISTIC-BINARY	Operative procedures - OPCS4: Z72.8 Specified bone of arm or wrist NEC	Health-related outcomes > Hospital inpatient > Summary Operations
27728	CONTINUOUS	45549	-0.0102305	-0.0190691	-0.00139195	0.0232918	LINEAR	Volume of G-precuneus (right hemisphere)	UK Biobank Assessment Centre > Imaging > Brain MRI > T1 structural brain MRI > Freesurfer a2009s
27349	CONTINUOUS	45549	-0.0104283	-0.019438	-0.00141854	0.0232966	LINEAR	Area of G-oc-temp-lat-fusifor (left hemisphere)	UK Biobank Assessment Centre > Imaging > Brain MRI > T1 structural brain MRI > Freesurfer a2009s
41210#Y766	CAT-MUL	486344/805(487149)	0.0890794	0.0121147	0.166049	0.0233034	LOGISTIC-BINARY	Operative procedures - secondary OPCS4: Y76.6 Endonasal endoscopic approach to other body cavity	Health-related outcomes > Hospital inpatient > Summary Operations
41272#Y766	CAT-MUL	486344/805(487149)	0.0890794	0.0121147	0.166049	0.0233034	LOGISTIC-BINARY	Operative procedures - OPCS4: Y76.6 Endonasal endoscopic approach to other body cavity	Health-related outcomes > Hospital inpatient > Summary Operations
41200#V548	CAT-MUL	487016/133(487149)	0.215056	0.0292323	0.400874	0.0233076	LOGISTIC-BINARY	Operative procedures - main OPCS4: V54.8 Other specified other operations on spine	Health-related outcomes > Hospital inpatient > Summary Operations
42027-1	CAT-SIN	1282/1728	-999	-999	-999	0.0233465	MULTINOMIAL-LOGISTIC	Source of end stage renal disease report	Health-related outcomes > Algorithmically-defined outcomes > End stage renal disease outcomes
41210#M141	CAT-MUL	487124/25(487149)	0.50814	0.069183	0.947616	0.0233479	LOGISTIC-BINARY	Operative procedures - secondary OPCS4: M14.1 Extracorporeal shock wave lithotripsy of calculus of kidney	Health-related outcomes > Hospital inpatient > Summary Operations
41272#S078	CAT-MUL	487002/147(487149)	-0.206265	-0.384559	-0.0279563	0.0233641	LOGISTIC-BINARY	Operative procedures - OPCS4: S07.8 Other specified photodynamic therapy of skin	Health-related outcomes > Hospital inpatient > Summary Operations
41210#Y268	CAT-MUL	486649/500(487149)	0.112379	0.0152352	0.209526	0.0233709	LOGISTIC-BINARY	Operative procedures - secondary OPCS4: Y26.8 Other specified other repair of organ NOC	Health-related outcomes > Hospital inpatient > Summary Operations
41272#Y268	CAT-MUL	486649/500(487149)	0.112379	0.0152352	0.209526	0.0233709	LOGISTIC-BINARY	Operative procedures - OPCS4: Y26.8 Other specified other repair of organ NOC	Health-related outcomes > Hospital inpatient > Summary Operations
41200#J485	CAT-MUL	487124/25(487149)	0.504819	0.0686218	0.941498	0.0233737	LOGISTIC-BINARY	Operative procedures - main OPCS4: J48.5 Percutaneous transhepatic biliary drainage multiple	Health-related outcomes > Hospital inpatient > Summary Operations
20003#1140862016	CAT-MUL	486932/84(487016)	0.273185	0.0370173	0.509352	0.023379	LOGISTIC-BINARY	Treatment/medication code: ventodisks 200micrograms/blister disks+diskhaler	UK Biobank Assessment Centre > Verbal interview > Medications
41200#F128	CAT-MUL	487118/31(487149)	0.44809	0.0608298	0.835622	0.0233826	LOGISTIC-BINARY	Operative procedures - main OPCS4: F12.8 Other specified surgery on apex of tooth	Health-related outcomes > Hospital inpatient > Summary Operations
41210#P054	CAT-MUL	486987/162(487149)	0.190074	0.025719	0.354369	0.0233841	LOGISTIC-BINARY	Operative procedures - secondary OPCS4: P05.4 Excision of lesion of vulva NEC	Health-related outcomes > Hospital inpatient > Summary Operations
4946-987	CAT-SIN	158207/159500	-999	-999	-999	0.0234048	MULTINOMIAL-LOGISTIC	FI2 : identify largest number	UK Biobank Assessment Centre > Cognitive function > Fluid intelligence / reasoning
41200#N135	CAT-MUL	487114/35(487149)	0.438928	0.0594975	0.818652	0.0234119	LOGISTIC-BINARY	Operative procedures - main OPCS4: N13.5 Exploration of testis	Health-related outcomes > Hospital inpatient > Summary Operations
20004#1229	CAT-MUL	486348/668(487016)	0.0961579	0.0130086	0.179325	0.0234289	LOGISTIC-BINARY	Operation code: parathyroidectomy	UK Biobank Assessment Centre > Verbal interview > Operations
41272#K624	CAT-MUL	487039/110(487149)	0.243092	0.0328761	0.453391	0.0234457	LOGISTIC-BINARY	Operative procedures - OPCS4: K62.4 Percutaneous transluminal internal cardioversion NEC	Health-related outcomes > Hospital inpatient > Summary Operations
22601#91392832	CAT-MUL	115893/179(116072)	0.181403	0.0245087	0.338309	0.0234486	LOGISTIC-BINARY	Job coding: other work in this industry: factory hand, mate, assistant, handler, loader	Online follow-up > Work environment > Employment history
20003#1140875336	CAT-MUL	486806/210(487016)	0.171215	0.0231144	0.319356	0.023477	LOGISTIC-BINARY	Treatment/medication code: nabumetone	UK Biobank Assessment Centre > Verbal interview > Medications
24162	CONTINUOUS	38202	-0.0116526	-0.0217341	-0.00157103	0.02349	LINEAR	LV radial strain AHA 5	Assessment centre > Imaging > Heart MRI > Cardiac and aortic function
41210#Z161	CAT-MUL	486906/243(487149)	0.162315	0.0218704	0.302771	0.0234991	LOGISTIC-BINARY	Operative procedures - secondary OPCS4: Z16.1 Orbit	Health-related outcomes > Hospital inpatient > Summary Operations
41272#Z161	CAT-MUL	486906/243(487149)	0.162315	0.0218704	0.302771	0.0234991	LOGISTIC-BINARY	Operative procedures - OPCS4: Z16.1 Orbit	Health-related outcomes > Hospital inpatient > Summary Operations
22601#42173304	CAT-MUL	112198/3874(116072)	0.0379294	0.00510792	0.0707519	0.0235133	LOGISTIC-BINARY	Job coding: typist, shorthand typist, transcriber, stenographer	Online follow-up > Work environment > Employment history
22617#4217	CAT-MUL	112198/3874(116072)	0.0379294	0.00510792	0.0707519	0.0235133	LOGISTIC-BINARY	Job code - historical: Typists	Online follow-up > Work environment > Employment history
41200#H691	CAT-MUL	487101/48(487149)	0.366766	0.0493386	0.684161	0.0235162	LOGISTIC-BINARY	Operative procedures - main OPCS4: H69.1 Diagnostic endoscopic examination of colonic pouch and biopsy of colonic pouch using fibreoptic sigmoidoscope	Health-related outcomes > Hospital inpatient > Summary Operations
41200#L722	CAT-MUL	487053/96(487149)	0.2575	0.0345719	0.480556	0.0236165	LOGISTIC-BINARY	Operative procedures - main OPCS4: L72.2 Monitoring of arterial pressure	Health-related outcomes > Hospital inpatient > Summary Operations
41210#W561	CAT-MUL	487096/53(487149)	0.333967	0.0448568	0.623326	0.0236257	LOGISTIC-BINARY	Operative procedures - secondary OPCS4: W56.1 Primary interposition arthroplasty of metatarsophalangeal joint NEC	Health-related outcomes > Hospital inpatient > Summary Operations
40011#8020	CAT-MUL	487052/97(487149)	0.254266	0.0340948	0.474576	0.0236475	LOGISTIC-BINARY	Histology of cancer tumour: Carcinoma, undifferentiated type	Health-related outcomes > Cancer register
41272#S053	CAT-MUL	486499/650(487149)	-0.0977694	-0.182458	-0.0130711	0.023661	LOGISTIC-BINARY	Operative procedures - OPCS4: S05.3 Microscopically controlled excision of lesion of skin of head or neck using chemosurgical technique	Health-related outcomes > Hospital inpatient > Summary Operations
41200#C253	CAT-MUL	486203/946(487149)	0.081077	0.0108464	0.151319	0.0236639	LOGISTIC-BINARY	Operative procedures - main OPCS4: C25.3 Dacryocystorhinostomy and insertion of tube HFQ	Health-related outcomes > Hospital inpatient > Summary Operations
41210#J538	CAT-MUL	487139/10(487149)	0.792823	0.106041	1.47953	0.0236651	LOGISTIC-BINARY	Operative procedures - secondary OPCS4: J53.8 Other specified endoscopic ultrasound examination of bile duct	Health-related outcomes > Hospital inpatient > Summary Operations
131120	DATE	486519/630(487149)	0.0996918	0.0133269	0.186059	0.0236705	LOGISTIC-BINARY	Date G96 first reported (other disorders of central nervous system)	Health-related outcomes > First occurrences > Nervous system disorders
41210#Y278	CAT-MUL	487065/84(487149)	0.276251	0.0369572	0.515643	0.0236813	LOGISTIC-BINARY	Operative procedures - secondary OPCS4: Y27.8 Other specified graft to organ NOC	Health-related outcomes > Hospital inpatient > Summary Operations
41272#Y278	CAT-MUL	487065/84(487149)	0.276251	0.0369572	0.515643	0.0236813	LOGISTIC-BINARY	Operative procedures - OPCS4: Y27.8 Other specified graft to organ NOC	Health-related outcomes > Hospital inpatient > Summary Operations
41210#S082	CAT-MUL	486552/597(487149)	-0.102956	-0.192176	-0.013725	0.023722	LOGISTIC-BINARY	Operative procedures - secondary OPCS4: S08.2 Curettage and cauterisation of lesion of skin NEC	Health-related outcomes > Hospital inpatient > Summary Operations
41210#X418	CAT-MUL	487137/12(487149)	0.750397	0.0998876	1.40133	0.0237377	LOGISTIC-BINARY	Operative procedures - secondary OPCS4: X41.8 Other specified placement of ambulatory apparatus for compensation for renal failure	Health-related outcomes > Hospital inpatient > Summary Operations
41200#Q208	CAT-MUL	487073/76(487149)	0.27576	0.0366127	0.51466	0.0237427	LOGISTIC-BINARY	Operative procedures - main OPCS4: Q20.8 Other specified other operations on uterus	Health-related outcomes > Hospital inpatient > Summary Operations
41272#D071	CAT-MUL	487094/55(487149)	0.337656	0.0450331	0.630445	0.023758	LOGISTIC-BINARY	Operative procedures - OPCS4: D07.1 Irrigation of external auditory canal for removal of wax	Health-related outcomes > Hospital inpatient > Summary Operations
41200#Q359	CAT-MUL	486850/299(487149)	0.13919	0.0184913	0.25981	0.0237591	LOGISTIC-BINARY	Operative procedures - main OPCS4: Q35.9 Unspecified endoscopic bilateral occlusion of fallopian tubes	Health-related outcomes > Hospital inpatient > Summary Operations
41272#Q552	CAT-MUL	485483/1666(487149)	0.0596389	0.00793429	0.111347	0.0237794	LOGISTIC-BINARY	Operative procedures - OPCS4: Q55.2 Examination of female genital tract under anaesthetic NEC	Health-related outcomes > Hospital inpatient > Summary Operations
41210#M136	CAT-MUL	486857/292(487149)	0.148213	0.0197304	0.276729	0.0237797	LOGISTIC-BINARY	Operative procedures - secondary OPCS4: M13.6 Percutaneous insertion of nephrostomy tube	Health-related outcomes > Hospital inpatient > Summary Operations
41272#X468	CAT-MUL	487137/12(487149)	-0.735806	-1.37396	-0.0980845	0.0238081	LOGISTIC-BINARY	Operative procedures - OPCS4: X46.8 Other specified donation of other tissue	Health-related outcomes > Hospital inpatient > Summary Operations
41272#A085	CAT-MUL	487137/12(487149)	0.711462	0.0944264	1.3293	0.0238908	LOGISTIC-BINARY	Operative procedures - OPCS4: A08.5 Biopsy of lesion of tissue of cerebellum NEC	Health-related outcomes > Hospital inpatient > Summary Operations
41272#E893	CAT-MUL	486623/526(487149)	0.109066	0.0144098	0.203736	0.0239337	LOGISTIC-BINARY	Operative procedures - OPCS4: E89.3 Nebuliser therapy	Health-related outcomes > Hospital inpatient > Summary Operations
41272#X376	CAT-MUL	486928/221(487149)	0.166164	0.021947	0.310394	0.0239349	LOGISTIC-BINARY	Operative procedures - OPCS4: X37.6 Intramuscular hormone therapy	Health-related outcomes > Hospital inpatient > Summary Operations
41272#L705	CAT-MUL	487129/20(487149)	-0.562657	-1.05114	-0.074198	0.02394	LOGISTIC-BINARY	Operative procedures - OPCS4: L70.5 Operations on aneurysm of artery NEC	Health-related outcomes > Hospital inpatient > Summary Operations
4195	INTEGER	165184	0.00589245	0.000777857	0.011007	0.023943	LINEAR	Pulse wave reflection index	UK Biobank Assessment Centre > Physical measures > Arterial stiffness
41272#J015	CAT-MUL	487122/27(487149)	0.48352	0.0637682	0.903207	0.0239504	LOGISTIC-BINARY	Operative procedures - OPCS4: J01.5 Orthotopic transplantation of whole liver	Health-related outcomes > Hospital inpatient > Summary Operations
41210#P243	CAT-MUL	487131/18(487149)	0.576696	0.0768536	1.07831	0.0239555	LOGISTIC-BINARY	Operative procedures - secondary OPCS4: P24.3 Repair of vault of vagina using abdominal approach NEC	Health-related outcomes > Hospital inpatient > Summary Operations
41272#S423	CAT-MUL	486953/196(487149)	0.179248	0.0236502	0.334867	0.0239619	LOGISTIC-BINARY	Operative procedures - OPCS4: S42.3 Secondary suture of skin NEC	Health-related outcomes > Hospital inpatient > Summary Operations
41272#C828	CAT-MUL	486959/190(487149)	0.182563	0.0240874	0.341095	0.0239773	LOGISTIC-BINARY	Operative procedures - OPCS4: C82.8 Other specified destruction of lesion of retina	Health-related outcomes > Hospital inpatient > Summary Operations
20003#1141201306	CAT-MUL	486992/24(487016)	0.513388	0.0678343	0.959501	0.02401	LOGISTIC-BINARY	Treatment/medication code: fibrazate xl 400mg m/r tablet	UK Biobank Assessment Centre > Verbal interview > Medications
131046	DATE	486488/661(487149)	0.0961531	0.0126124	0.179683	0.0240697	LOGISTIC-BINARY	Date G37 first reported (other demyelinating diseases of central nervous system)	Health-related outcomes > First occurrences > Nervous system disorders
41200#W395	CAT-MUL	487068/81(487149)	0.277855	0.0366254	0.519445	0.0240728	LOGISTIC-BINARY	Operative procedures - main OPCS4: W39.5 Revision of one component of total prosthetic replacement of hip joint NEC	Health-related outcomes > Hospital inpatient > Summary Operations
20004#1228	CAT-MUL	486550/466(487016)	0.113663	0.0149137	0.212422	0.0240766	LOGISTIC-BINARY	Operation code: thyroid radioablation therapy	UK Biobank Assessment Centre > Verbal interview > Operations
41210#E921	CAT-MUL	487090/59(487149)	0.332147	0.0435795	0.620884	0.0241109	LOGISTIC-BINARY	Operative procedures - secondary OPCS4: E92.1 Carbon monoxide transfer factor test	Health-related outcomes > Hospital inpatient > Summary Operations
22601#24233025	CAT-MUL	115902/170(116072)	-0.180953	-0.338242	-0.0237234	0.0241157	LOGISTIC-BINARY	Job coding: statistician	Online follow-up > Work environment > Employment history
41210#G753	CAT-MUL	486984/165(487149)	0.194993	0.0255444	0.364487	0.0241223	LOGISTIC-BINARY	Operative procedures - secondary OPCS4: G75.3 Closure of ileostomy	Health-related outcomes > Hospital inpatient > Summary Operations
41272#E599	CAT-MUL	487139/10(487149)	-0.791046	-1.47936	-0.103994	0.0241294	LOGISTIC-BINARY	Operative procedures - OPCS4: E59.9 Unspecified other operations on lung	Health-related outcomes > Hospital inpatient > Summary Operations
41210#W521	CAT-MUL	487101/48(487149)	0.357563	0.0469527	0.668665	0.0241615	LOGISTIC-BINARY	Operative procedures - secondary OPCS4: W52.1 Primary prosthetic replacement of articulation of bone using cement NEC	Health-related outcomes > Hospital inpatient > Summary Operations
41200#F182	CAT-MUL	487132/17(487149)	-0.603297	-1.12825	-0.0791036	0.0241796	LOGISTIC-BINARY	Operative procedures - main OPCS4: F18.2 Marsupialisation of dental lesion of jaw	Health-related outcomes > Hospital inpatient > Summary Operations
41200#T124	CAT-MUL	484540/2609(487149)	0.0494161	0.00644041	0.0923956	0.02422	LOGISTIC-BINARY	Operative procedures - main OPCS4: T12.4 Insertion of tube drain into pleural cavity	Health-related outcomes > Hospital inpatient > Summary Operations
41245#1330	CAT-MUL	484737/223(484960)	0.165698	0.0215789	0.309795	0.0242204	LOGISTIC-BINARY	Main speciality of consultant (recoded): General practice other than maternity	Health-related outcomes > Hospital inpatient > Summary Administration
41229#5K6	CAT-MUL	486769/380(487149)	-0.13458	-0.251649	-0.01755	0.0242209	LOGISTIC-BINARY	PCT responsible for patient data: HARROW PCT	Health-related outcomes > Hospital inpatient > Summary Administration
20003#1140867168	CAT-MUL	486953/63(487016)	0.317849	0.0414053	0.594335	0.0242327	LOGISTIC-BINARY	Treatment/medication code: haloperidol	UK Biobank Assessment Centre > Verbal interview > Medications
41210#F094	CAT-MUL	486540/609(487149)	0.101905	0.0132531	0.19055	0.0242546	LOGISTIC-BINARY	Operative procedures - secondary OPCS4: F09.4 Surgical removal of tooth NEC	Health-related outcomes > Hospital inpatient > Summary Operations
25649	CONTINUOUS	42858	-0.0107302	-0.0200651	-0.00139518	0.0242668	LINEAR	Weighted-mean L3 in tract uncinate fasciculus (right)	UK Biobank Assessment Centre > Imaging > Brain MRI > Diffusion brain MRI > dMRI weighted means
41210#K604	CAT-MUL	486822/327(487149)	0.140774	0.0183248	0.263271	0.0242674	LOGISTIC-BINARY	Operative procedures - secondary OPCS4: K60.4 Removal of intravenous cardiac pacemaker system	Health-related outcomes > Hospital inpatient > Summary Operations
20458	CAT-SIN	152786	0.0118799	0.0015458	0.022214	0.0242725	ORDERED-LOGISTIC	General happiness	Online follow-up > Mental health > Happiness and subjective well-being
22601#41313093	CAT-MUL	115784/288(116072)	0.133798	0.0173451	0.250165	0.0242763	LOGISTIC-BINARY	Job coding: ward clerk, medical records clerk	Online follow-up > Work environment > Employment history
41210#Y123	CAT-MUL	487107/42(487149)	-0.385656	-0.721195	-0.0500545	0.0242824	LOGISTIC-BINARY	Operative procedures - secondary OPCS4: Y12.3 Electrochemotherapy to lesion of organ NOC	Health-related outcomes > Hospital inpatient > Summary Operations
41272#V348	CAT-MUL	487101/48(487149)	0.358388	0.0463151	0.670278	0.02435	LOGISTIC-BINARY	Operative procedures - OPCS4: V34.8 Other specified revisional excision of lumbar intervertebral disc	Health-related outcomes > Hospital inpatient > Summary Operations
6140#5	CAT-MUL	165383/998(166381)	0.083241	0.0107642	0.155717	0.0243767	LOGISTIC-BINARY	Heating type(s) in home: Solid fuel central heating	UK Biobank Assessment Centre > Touchscreen > Sociodemographics > Household
4140	CONTINUOUS	1141	0.0710555	0.00919879	0.132912	0.0243969	LINEAR	Heel bone mineral density (BMD), manual entry (left)	UK Biobank Assessment Centre > Physical measures > Bone-densitometry of heel
24385	CONTINUOUS	3251	0.0394141	0.00509038	0.0737378	0.024422	LINEAR	Mean ATT in whole brain in grey matter	Assessment centre > Imaging > Brain MRI > Arterial spin labelling brain MRI
41210#M119	CAT-MUL	487112/37(487149)	0.414287	0.0536029	0.775391	0.0244482	LOGISTIC-BINARY	Operative procedures - secondary OPCS4: M11.9 Unspecified diagnostic endoscopic examination of kidney	Health-related outcomes > Hospital inpatient > Summary Operations
22617#2128	CAT-MUL	115671/401(116072)	0.122093	0.0157536	0.228475	0.0244549	LOGISTIC-BINARY	Job code - historical: Planning and quality control engineers	Online follow-up > Work environment > Employment history
41272#C253	CAT-MUL	486193/956(487149)	0.0802024	0.0103353	0.150082	0.0244634	LOGISTIC-BINARY	Operative procedures - OPCS4: C25.3 Dacryocystorhinostomy and insertion of tube HFQ	Health-related outcomes > Hospital inpatient > Summary Operations
41200#X962	CAT-MUL	487068/81(487149)	0.272541	0.0350099	0.509948	0.0244841	LOGISTIC-BINARY	Operative procedures - main OPCS4: X96.2 Allergen immunotherapy drugs Band 1	Health-related outcomes > Hospital inpatient > Summary Operations
25727	CONTINUOUS	42856	0.0108325	0.00139306	0.020272	0.0245001	LINEAR	Weighted-mean ISOVF in tract superior thalamic radiation (left)	UK Biobank Assessment Centre > Imaging > Brain MRI > Diffusion brain MRI > dMRI weighted means
41200#P189	CAT-MUL	487130/19(487149)	0.562446	0.0735392	1.05398	0.024508	LOGISTIC-BINARY	Operative procedures - main OPCS4: P18.9 Unspecified other obliteration of vagina	Health-related outcomes > Hospital inpatient > Summary Operations
20003#1140881692	CAT-MUL	486995/21(487016)	0.557664	0.0722112	1.04429	0.0245105	LOGISTIC-BINARY	Treatment/medication code: univer 120mg m/r capsule	UK Biobank Assessment Centre > Verbal interview > Medications
41200#W571	CAT-MUL	486610/539(487149)	0.105463	0.0135453	0.197426	0.0245591	LOGISTIC-BINARY	Operative procedures - main OPCS4: W57.1 Primary excision arthroplasty of first metatarsophalangeal joint	Health-related outcomes > Hospital inpatient > Summary Operations
41210#T209	CAT-MUL	487104/45(487149)	-0.379887	-0.711138	-0.0486899	0.0245636	LOGISTIC-BINARY	Operative procedures - secondary OPCS4: T20.9 Unspecified primary repair of inguinal hernia	Health-related outcomes > Hospital inpatient > Summary Operations
41210#Y173	CAT-MUL	487078/71(487149)	0.302679	0.0388734	0.566658	0.0245687	LOGISTIC-BINARY	Operative procedures - secondary OPCS4	Health-related outcomes > Hospital inpatient > Summary Operations
41272#Y173	CAT-MUL	487078/71(487149)	0.302679	0.0388734	0.566658	0.0245687	LOGISTIC-BINARY	Operative procedures - OPCS4	Health-related outcomes > Hospital inpatient > Summary Operations
20003#1140867490	CAT-MUL	486543/473(487016)	-0.114237	-0.213849	-0.0146334	0.0245871	LOGISTIC-BINARY	Treatment/medication code: lithium product	UK Biobank Assessment Centre > Verbal interview > Medications
41200#J573	CAT-MUL	487092/57(487149)	0.329645	0.0422396	0.61713	0.0245897	LOGISTIC-BINARY	Operative procedures - main OPCS4: J57.3 Left pancreatectomy NEC	Health-related outcomes > Hospital inpatient > Summary Operations
41210#K635	CAT-MUL	486821/328(487149)	0.140054	0.0179492	0.262194	0.0245901	LOGISTIC-BINARY	Operative procedures - secondary OPCS4: K63.5 Coronary arteriography using single catheter	Health-related outcomes > Hospital inpatient > Summary Operations
24445	CONTINUOUS	39769	-0.0115504	-0.0216247	-0.00147605	0.0246328	LINEAR	Median absolute head motion from tfMRI	Assessment centre > Imaging > Brain MRI > Task functional brain MRI
41200#E291	CAT-MUL	487075/74(487149)	0.297087	0.0380553	0.556336	0.0246356	LOGISTIC-BINARY	Operative procedures - main OPCS4: E29.1 Total laryngectomy	Health-related outcomes > Hospital inpatient > Summary Operations
41200#X498	CAT-MUL	487066/83(487149)	0.272131	0.0347725	0.509576	0.0246574	LOGISTIC-BINARY	Operative procedures - main OPCS4: X49.8 Other specified other external support of limb	Health-related outcomes > Hospital inpatient > Summary Operations
22601#92593346	CAT-MUL	115864/208(116072)	0.164693	0.0209807	0.308392	0.0246907	LOGISTIC-BINARY	Job coding: other sales occupations including bill poster, ticket checker	Online follow-up > Work environment > Employment history
20085#6	CAT-MUL	61779/7176(68955)	0.0313401	0.00399107	0.0586912	0.0247084	LOGISTIC-BINARY	Reason for not eating or drinking normally: Other reason untypical diet	Online follow-up > Diet by 24-hour recall > Typical diet yesterday
41200#G092	CAT-MUL	487136/13(487149)	0.678559	0.0861946	1.27096	0.0247325	LOGISTIC-BINARY	Operative procedures - main OPCS4: G09.2 Oesophagomyotomy NEC	Health-related outcomes > Hospital inpatient > Summary Operations
103170	CAT-SIN	68955	-0.0655635	-0.122818	-0.00830876	0.0247583	ORDERED-LOGISTIC	Breaded fish intake	Online follow-up > Diet by 24-hour recall > Meat/fish yesterday
27722	CONTINUOUS	45549	-0.00989058	-0.0185276	-0.00125353	0.0248063	LINEAR	Volume of G-orbital (right hemisphere)	UK Biobank Assessment Centre > Imaging > Brain MRI > T1 structural brain MRI > Freesurfer a2009s
27265	CONTINUOUS	45549	-0.0104588	-0.019593	-0.00132465	0.0248205	LINEAR	Area of transversetemporal (right hemisphere)	UK Biobank Assessment Centre > Imaging > Brain MRI > T1 structural brain MRI > Freesurfer DKT
41272#T361	CAT-MUL	484914/2235(487149)	0.0513611	0.00649821	0.0962273	0.0248412	LOGISTIC-BINARY	Operative procedures - OPCS4: T36.1 Omentectomy	Health-related outcomes > Hospital inpatient > Summary Operations
41272#Q413	CAT-MUL	486154/995(487149)	-0.0766584	-0.143644	-0.00972122	0.0248426	LOGISTIC-BINARY	Operative procedures - OPCS4: Q41.3 Dye test of fallopian tube	Health-related outcomes > Hospital inpatient > Summary Operations
27095	CONTINUOUS	45549	-0.0101211	-0.0189634	-0.00127873	0.0248718	LINEAR	Volume of BA45 (left hemisphere)	UK Biobank Assessment Centre > Imaging > Brain MRI > T1 structural brain MRI > Freesurfer BA exvivo
41200#F382	CAT-MUL	486210/939(487149)	0.0805967	0.0101476	0.151049	0.0249458	LOGISTIC-BINARY	Operative procedures - main OPCS4: F38.2 Excision of lesion of mouth NEC	Health-related outcomes > Hospital inpatient > Summary Operations
41200#N063	CAT-MUL	486566/583(487149)	0.106603	0.0134021	0.199811	0.0249782	LOGISTIC-BINARY	Operative procedures - main OPCS4: N06.3 Orchidectomy NEC	Health-related outcomes > Hospital inpatient > Summary Operations
102210	CAT-SIN	68947	-0.0650782	-0.121993	-0.00816324	0.0249928	ORDERED-LOGISTIC	Sponge pudding intake	Online follow-up > Diet by 24-hour recall > Soup/snacks/pastries yesterday
41272#F444	CAT-MUL	486546/603(487149)	0.101363	0.0127278	0.190004	0.0250042	LOGISTIC-BINARY	Operative procedures - OPCS4: F44.4 Excision of submandibular gland	Health-related outcomes > Hospital inpatient > Summary Operations
41200#U355	CAT-MUL	486869/280(487149)	0.150258	0.0188561	0.281693	0.0250189	LOGISTIC-BINARY	Operative procedures - main OPCS4	Health-related outcomes > Hospital inpatient > Summary Operations
41210#Z974	CAT-MUL	487109/40(487149)	0.405364	0.0509681	0.760015	0.0250192	LOGISTIC-BINARY	Operative procedures - secondary OPCS4: Z97.4 Dorsalis pedis artery	Health-related outcomes > Hospital inpatient > Summary Operations
41210#S554	CAT-MUL	487127/22(487149)	0.55189	0.069312	1.03518	0.0250781	LOGISTIC-BINARY	Operative procedures - secondary OPCS4: S55.4 Dressing of burnt skin NEC	Health-related outcomes > Hospital inpatient > Summary Operations
41200#O033	CAT-MUL	487076/73(487149)	0.286554	0.0358493	0.537319	0.0250887	LOGISTIC-BINARY	Operative procedures - main OPCS4: O03.3 Percutaneous transluminal stent assisted coil embolisation of single aneurysm of artery	Health-related outcomes > Hospital inpatient > Summary Operations
41272#M498	CAT-MUL	486881/268(487149)	0.151703	0.0189568	0.284487	0.0251197	LOGISTIC-BINARY	Operative procedures - OPCS4: M49.8 Other specified other operations on bladder	Health-related outcomes > Hospital inpatient > Summary Operations
41200#T705	CAT-MUL	486923/226(487149)	0.162912	0.0203134	0.30551	0.025143	LOGISTIC-BINARY	Operative procedures - main OPCS4: T70.5 Lengthening of tendon	Health-related outcomes > Hospital inpatient > Summary Operations
20001#1043	CAT-MUL	486937/79(487016)	0.268323	0.0334406	0.503186	0.0251477	LOGISTIC-BINARY	Cancer code, self-reported: vulval cancer	UK Biobank Assessment Centre > Verbal interview > Medical conditions
41200#K584	CAT-MUL	487139/10(487149)	0.781234	0.0973196	1.46516	0.0251658	LOGISTIC-BINARY	Operative procedures - main OPCS4: K58.4 Percutaneous transluminal left ventricular biopsy	Health-related outcomes > Hospital inpatient > Summary Operations
131466	DATE	480169/6980(487149)	0.0298609	0.00371851	0.056004	0.0251735	LOGISTIC-BINARY	Date J31 first reported (chronic rhinitis, nasopharyngitis and pharyngitis)	Health-related outcomes > First occurrences > Respiratory system disorders
26921	CONTINUOUS	45549	-0.010605	-0.0198908	-0.00131907	0.0251973	LINEAR	Volume of transversetemporal (right hemisphere)	UK Biobank Assessment Centre > Imaging > Brain MRI > T1 structural brain MRI > Freesurfer desikan white
40013#2340	CAT-MUL	486817/332(487149)	0.132911	0.016542	0.249355	0.0252293	LOGISTIC-BINARY	Type of cancer: ICD9: 2340 Carcinoma in situ of eye	Health-related outcomes > Cancer register
41200#S648	CAT-MUL	487138/11(487149)	0.764362	0.0954844	1.43485	0.0252339	LOGISTIC-BINARY	Operative procedures - main OPCS4: S64.8 Other specified extirpation of nail bed	Health-related outcomes > Hospital inpatient > Summary Operations
27378	CONTINUOUS	45549	-0.0104835	-0.0196658	-0.00130126	0.0252402	LINEAR	Area of S-collat-transv-ant (left hemisphere)	UK Biobank Assessment Centre > Imaging > Brain MRI > T1 structural brain MRI > Freesurfer a2009s
41200#H106	CAT-MUL	487133/16(487149)	0.621336	0.0777904	1.16656	0.025295	LOGISTIC-BINARY	Operative procedures - main OPCS4: H10.6 Sigmoid colectomy and end to side anastomosis	Health-related outcomes > Hospital inpatient > Summary Operations
41272#H106	CAT-MUL	487133/16(487149)	0.621336	0.0777904	1.16656	0.025295	LOGISTIC-BINARY	Operative procedures - OPCS4: H10.6 Sigmoid colectomy and end to side anastomosis	Health-related outcomes > Hospital inpatient > Summary Operations
41210#U175	CAT-MUL	486991/158(487149)	0.198048	0.0244927	0.371693	0.0253467	LOGISTIC-BINARY	Operative procedures - secondary OPCS4: U17.5 Computed tomography of colon	Health-related outcomes > Hospital inpatient > Summary Operations
41272#J117	CAT-MUL	487108/41(487149)	0.392998	0.0485162	0.737485	0.0253503	LOGISTIC-BINARY	Operative procedures - OPCS4: J11.7 Transjugular intrahepatic pressure measurements of hepatic vein	Health-related outcomes > Hospital inpatient > Summary Operations
20004#1564	CAT-MUL	486593/423(487016)	-0.120739	-0.226583	-0.0148878	0.0253679	LOGISTIC-BINARY	Operation code: femoral hernia repair	UK Biobank Assessment Centre > Verbal interview > Operations
41229#5QK	CAT-MUL	485750/1399(487149)	-0.0658933	-0.123661	-0.00812873	0.0253698	LOGISTIC-BINARY	PCT responsible for patient data: WILTSHIRE PCT	Health-related outcomes > Hospital inpatient > Summary Administration
20003#1140869980	CAT-MUL	487005/11(487016)	0.739923	0.0903312	1.38734	0.0253743	LOGISTIC-BINARY	Treatment/medication code: hydrea 500mg capsule	UK Biobank Assessment Centre > Verbal interview > Medications
41272#K679	CAT-MUL	487119/30(487149)	0.462444	0.0572137	0.868161	0.0253859	LOGISTIC-BINARY	Operative procedures - OPCS4: K67.9 Unspecified excision of pericardium	Health-related outcomes > Hospital inpatient > Summary Operations
41272#W032	CAT-MUL	486870/279(487149)	0.14533	0.0179145	0.272779	0.0254004	LOGISTIC-BINARY	Operative procedures - OPCS4: W03.2 Osteotomy of multiple metatarsals	Health-related outcomes > Hospital inpatient > Summary Operations
41200#J614	CAT-MUL	487106/43(487149)	0.38017	0.0467636	0.713617	0.0254241	LOGISTIC-BINARY	Operative procedures - main OPCS4: J61.4 Drainage of cyst of pancreas NEC	Health-related outcomes > Hospital inpatient > Summary Operations
27744	CONTINUOUS	45549	-0.010419	-0.0195574	-0.00128061	0.025443	LINEAR	Volume of S-cingul-Marginalis (right hemisphere)	UK Biobank Assessment Centre > Imaging > Brain MRI > T1 structural brain MRI > Freesurfer a2009s
27273	CONTINUOUS	45549	-0.0107444	-0.0201687	-0.00132001	0.0254522	LINEAR	Mean thickness of inferiortemporal (right hemisphere)	UK Biobank Assessment Centre > Imaging > Brain MRI > T1 structural brain MRI > Freesurfer DKT
27128	CONTINUOUS	45549	-0.0106877	-0.0200644	-0.00131091	0.0254856	LINEAR	Mean thickness of entorhinal (right hemisphere)	UK Biobank Assessment Centre > Imaging > Brain MRI > T1 structural brain MRI > Freesurfer BA exvivo
20004#1616	CAT-MUL	486886/130(487016)	0.218293	0.0267629	0.409857	0.0255026	LOGISTIC-BINARY	Operation code: liver biopsy	UK Biobank Assessment Centre > Verbal interview > Operations
41200#N113	CAT-MUL	486548/601(487149)	0.105071	0.0128778	0.197283	0.0255128	LOGISTIC-BINARY	Operative procedures - main OPCS4: N11.3 Eversion of hydrocele sac	Health-related outcomes > Hospital inpatient > Summary Operations
41200#A171	CAT-MUL	487139/10(487149)	-0.7705	-1.44756	-0.0951046	0.0255334	LOGISTIC-BINARY	Operative procedures - main OPCS4: A17.1 Endoscopic extirpation of lesion of ventricle of brain	Health-related outcomes > Hospital inpatient > Summary Operations
41272#A171	CAT-MUL	487139/10(487149)	-0.7705	-1.44756	-0.0951046	0.0255334	LOGISTIC-BINARY	Operative procedures - OPCS4: A17.1 Endoscopic extirpation of lesion of ventricle of brain	Health-related outcomes > Hospital inpatient > Summary Operations
130802	DATE	487046/103(487149)	0.246856	0.0302247	0.463536	0.025536	LOGISTIC-BINARY	Date E72 first reported (other disorders of amino-acid metabolism)	Health-related outcomes > First occurrences > Endocrine, nutritional and metabolic diseases
40011#8094	CAT-MUL	487054/95(487149)	-0.254782	-0.478461	-0.031016	0.0256029	LOGISTIC-BINARY	Histology of cancer tumour: Basosquamous carcinoma	Health-related outcomes > Cancer register
20230	INTEGER	115881	0.00625897	0.000762461	0.0117555	0.0256256	LINEAR	Duration to entering value	Online follow-up > Cognitive function online > Symbol digit substitution
41272#S083	CAT-MUL	486541/608(487149)	-0.100643	-0.189023	-0.0122526	0.0256275	LOGISTIC-BINARY	Operative procedures - OPCS4: S08.3 Curettage of lesion of skin of head or neck NEC	Health-related outcomes > Hospital inpatient > Summary Operations
41210#L544	CAT-MUL	486947/202(487149)	0.177301	0.0216043	0.333078	0.025655	LOGISTIC-BINARY	Operative procedures - secondary OPCS4: L54.4 Percutaneous transluminal insertion of stent into iliac artery	Health-related outcomes > Hospital inpatient > Summary Operations
41210#U102	CAT-MUL	486869/280(487149)	0.149485	0.0181857	0.280813	0.0256672	LOGISTIC-BINARY	Operative procedures - secondary OPCS4: U10.2 Cardiac computed tomography angiography	Health-related outcomes > Hospital inpatient > Summary Operations
40011#8010	CAT-MUL	482683/4466(487149)	0.0363769	0.00442184	0.0683332	0.0256714	LOGISTIC-BINARY	Histology of cancer tumour: Carcinoma, NOS	Health-related outcomes > Cancer register
20004#1595	CAT-MUL	486898/118(487016)	-0.227027	-0.426542	-0.0274317	0.0257568	LOGISTIC-BINARY	Operation code: removal of squamous cell carcinoma (scc)	UK Biobank Assessment Centre > Verbal interview > Operations
41210#U199	CAT-MUL	486910/239(487149)	0.161466	0.0195544	0.303405	0.0257583	LOGISTIC-BINARY	Operative procedures - secondary OPCS4: U19.9 Unspecified diagnostic electrocardiography	Health-related outcomes > Hospital inpatient > Summary Operations
41272#J342	CAT-MUL	487099/50(487149)	0.349706	0.0424746	0.657275	0.0257615	LOGISTIC-BINARY	Operative procedures - OPCS4: J34.2 Sphincteroplasty of bile duct using duodenal approach NEC	Health-related outcomes > Hospital inpatient > Summary Operations
20003#1141194800	CAT-MUL	486903/113(487016)	0.234834	0.0284579	0.441376	0.0257891	LOGISTIC-BINARY	Treatment/medication code: bendroflumethiazide+potassium 2.5mg/7.7mmol m/r tablet	UK Biobank Assessment Centre > Verbal interview > Medications
41200#E893	CAT-MUL	486678/471(487149)	0.113674	0.013742	0.213621	0.0257923	LOGISTIC-BINARY	Operative procedures - main OPCS4: E89.3 Nebuliser therapy	Health-related outcomes > Hospital inpatient > Summary Operations
40011#8504	CAT-MUL	487091/58(487149)	0.315429	0.0381896	0.592868	0.0257999	LOGISTIC-BINARY	Histology of cancer tumour: Intracystic carcinoma	Health-related outcomes > Cancer register
41210#W304	CAT-MUL	487107/42(487149)	0.381119	0.045863	0.716121	0.0258146	LOGISTIC-BINARY	Operative procedures - secondary OPCS4: W30.4 Application of external ring fixation to bone NEC	Health-related outcomes > Hospital inpatient > Summary Operations
7403	CONTINUOUS	1665	0.0611312	0.00737444	0.114888	0.0258502	LINEAR	Keratometry spherical value (right)	Assessment centre > Eye measures > Refractometry > Refractometer 2
26534	CONTINUOUS	45549	-0.0102739	-0.0193112	-0.00123662	0.025871	LINEAR	Volume of CC-Mid-Anterior (whole brain)	UK Biobank Assessment Centre > Imaging > Brain MRI > T1 structural brain MRI > Freesurfer ASEG
41272#A689	CAT-MUL	487069/80(487149)	0.275481	0.0330849	0.517844	0.0259028	LOGISTIC-BINARY	Operative procedures - OPCS4: A68.9 Unspecified other release of peripheral nerve	Health-related outcomes > Hospital inpatient > Summary Operations
20104#2	CAT-MUL	68354/601(68955)	-0.101701	-0.191203	-0.0122381	0.0259042	LOGISTIC-BINARY	Thickness of butter/margarine spread on other bread: medium	Online follow-up > Diet by 24-hour recall > Bread/pasta/rice yesterday
41272#E859	CAT-MUL	487079/70(487149)	0.295978	0.0356385	0.556501	0.0259108	LOGISTIC-BINARY	Operative procedures - OPCS4: E85.9 Unspecified ventilation support	Health-related outcomes > Hospital inpatient > Summary Operations
26894	CONTINUOUS	45549	-0.0106266	-0.0199777	-0.00127552	0.0259275	LINEAR	Volume of entorhinal (right hemisphere)	UK Biobank Assessment Centre > Imaging > Brain MRI > T1 structural brain MRI > Freesurfer desikan white
41272#G041	CAT-MUL	487137/12(487149)	0.708703	0.0849914	1.33259	0.0259656	LOGISTIC-BINARY	Operative procedures - OPCS4: G04.1 Excision of lesion of oesophagus	Health-related outcomes > Hospital inpatient > Summary Operations
130692	DATE	487043/106(487149)	0.236364	0.0282219	0.4446	0.0260507	LOGISTIC-BINARY	Date E01 first reported (iodine-deficiency-related thyroid disorders and allied conditions)	Health-related outcomes > First occurrences > Endocrine, nutritional and metabolic diseases
41272#D104	CAT-MUL	487066/83(487149)	0.271915	0.0324205	0.511494	0.0260823	LOGISTIC-BINARY	Operative procedures - OPCS4: D10.4 Simple mastoidectomy	Health-related outcomes > Hospital inpatient > Summary Operations
5263	CONTINUOUS	107848	0.00749275	0.000892041	0.0140935	0.0260924	LINEAR	Intra-ocular pressure, Goldmann-correlated (left)	UK Biobank Assessment Centre > Physical measures > Eye measures > Intraocular pressure
20003#1141187818	CAT-MUL	486847/169(487016)	0.196397	0.0234041	0.36946	0.0261001	LOGISTIC-BINARY	Treatment/medication code: cialis 20mg tablet	UK Biobank Assessment Centre > Verbal interview > Medications
41210#T034	CAT-MUL	487104/45(487149)	0.378371	0.0451389	0.711885	0.0261076	LOGISTIC-BINARY	Operative procedures - secondary OPCS4: T03.4 Reopening of chest NEC	Health-related outcomes > Hospital inpatient > Summary Operations
20003#1140888074	CAT-MUL	486899/117(487016)	0.227382	0.0270733	0.42775	0.0261096	LOGISTIC-BINARY	Treatment/medication code: clobetasol	UK Biobank Assessment Centre > Verbal interview > Medications
132248	DATE	486593/556(487149)	-0.101136	-0.190295	-0.0120768	0.0261106	LOGISTIC-BINARY	Date O62 first reported (abnormalities of forces of labour)	Health-related outcomes > First occurrences > Pregnancy, childbirth and the puerperium
41272#M351	CAT-MUL	487122/27(487149)	-0.488859	-0.919695	-0.0581402	0.0261227	LOGISTIC-BINARY	Operative procedures - OPCS4: M35.1 Diverticulectomy of bladder	Health-related outcomes > Hospital inpatient > Summary Operations
20107#-13	CAT-MUL	416299/618(416917)	0.10107	0.012	0.190123	0.0261236	LOGISTIC-BINARY	Illnesses of father: Prefer not to answer (group 1)	UK Biobank Assessment Centre > Touchscreen > Family history
41210#K594	CAT-MUL	487129/20(487149)	0.576044	0.0685984	1.08407	0.0261634	LOGISTIC-BINARY	Operative procedures - secondary OPCS4: K59.4 Renewal of cardioverter defibrillator	Health-related outcomes > Hospital inpatient > Summary Operations
41272#W408	CAT-MUL	487102/47(487149)	0.359458	0.04279	0.676553	0.0261887	LOGISTIC-BINARY	Operative procedures - OPCS4: W40.8 Other specified total prosthetic replacement of knee joint using cement	Health-related outcomes > Hospital inpatient > Summary Operations
130932	DATE	486277/872(487149)	0.083117	0.00983513	0.156389	0.0262026	LOGISTIC-BINARY	Date F60 first reported (specific personality disorders)	Health-related outcomes > First occurrences > Mental and behavioural disorders
41210#P205	CAT-MUL	486969/180(487149)	0.177526	0.021019	0.334064	0.0262157	LOGISTIC-BINARY	Operative procedures - secondary OPCS4: P20.5 Implantation of radioactive substance into vagina	Health-related outcomes > Hospital inpatient > Summary Operations
41272#W431	CAT-MUL	486994/155(487149)	0.195192	0.0231374	0.367363	0.0262278	LOGISTIC-BINARY	Operative procedures - OPCS4: W43.1 Primary total prosthetic replacement of joint using cement NEC	Health-related outcomes > Hospital inpatient > Summary Operations
20003#1141200094	CAT-MUL	486998/18(487016)	0.574032	0.0672782	1.07964	0.0262371	LOGISTIC-BINARY	Treatment/medication code: vaniqa 11.5% cream	UK Biobank Assessment Centre > Verbal interview > Medications
131192	DATE	484915/2234(487149)	0.0522802	0.0061768	0.0983862	0.026248	LOGISTIC-BINARY	Date H44 first reported (disorders of globe)	Health-related outcomes > First occurrences > Eye and adnexa disorders
41272#T642	CAT-MUL	486523/626(487149)	0.0970926	0.0114708	0.182723	0.0262531	LOGISTIC-BINARY	Operative procedures - OPCS4: T64.2 Transfer of tendon to tendon NEC	Health-related outcomes > Hospital inpatient > Summary Operations
41200#G543	CAT-MUL	487106/43(487149)	0.375404	0.0443942	0.706624	0.0262757	LOGISTIC-BINARY	Operative procedures - main OPCS4: G54.3 Endoscopic insertion of tubal prosthesis into duodenum	Health-related outcomes > Hospital inpatient > Summary Operations
41272#A843	CAT-MUL	486619/530(487149)	0.107275	0.0126454	0.201916	0.0263003	LOGISTIC-BINARY	Operative procedures - OPCS4: A84.3 Nerve conduction studies	Health-related outcomes > Hospital inpatient > Summary Operations
6349	INTEGER	56831	0.0212932	0.00250072	0.0400857	0.0263568	ORDERED-LOGISTIC	Total errors traversing numeric path (trail #1)	UK Biobank Assessment Centre > Cognitive function > Trail making
25474	CONTINUOUS	42857	0.0111776	0.00131147	0.0210438	0.0263861	LINEAR	Mean ISOVF in cingulum cingulate gyrus on FA skeleton (right)	UK Biobank Assessment Centre > Imaging > Brain MRI > Diffusion brain MRI > dMRI skeleton
41272#W311	CAT-MUL	487120/29(487149)	0.45597	0.053351	0.858523	0.0264174	LOGISTIC-BINARY	Operative procedures - OPCS4: W31.1 Inlay autograft to cortex of bone	Health-related outcomes > Hospital inpatient > Summary Operations
41210#X558	CAT-MUL	486268/881(487149)	0.0827311	0.00966913	0.155795	0.0264633	LOGISTIC-BINARY	Operative procedures - secondary OPCS4: X55.8 Other specified other operations on unspecified organ	Health-related outcomes > Hospital inpatient > Summary Operations
41210#X821	CAT-MUL	487086/63(487149)	0.314624	0.03676	0.5926	0.026496	LOGISTIC-BINARY	Operative procedures - secondary OPCS4: X82.1 Primary pulmonary hypertension drugs Band 1	Health-related outcomes > Hospital inpatient > Summary Operations
41210#Y073	CAT-MUL	487022/127(487149)	0.219344	0.0254113	0.413301	0.0266431	LOGISTIC-BINARY	Operative procedures - secondary OPCS4: Y07.3 Obliteration of sinus track from organ NOC	Health-related outcomes > Hospital inpatient > Summary Operations
41272#Y073	CAT-MUL	487022/127(487149)	0.219344	0.0254113	0.413301	0.0266431	LOGISTIC-BINARY	Operative procedures - OPCS4: Y07.3 Obliteration of sinus track from organ NOC	Health-related outcomes > Hospital inpatient > Summary Operations
41200#A599	CAT-MUL	487033/116(487149)	0.226204	0.0261319	0.4263	0.026702	LOGISTIC-BINARY	Operative procedures - main OPCS4: A59.9 Unspecified excision of peripheral nerve	Health-related outcomes > Hospital inpatient > Summary Operations
130310	DATE	486391/758(487149)	-0.0878682	-0.165602	-0.0101543	0.0267065	LOGISTIC-BINARY	Date B80 first reported (enterobiasis)	Health-related outcomes > First occurrences > Certain infectious and parasitic diseases
20003#1140870862	CAT-MUL	486517/499(487016)	-0.107793	-0.203141	-0.0124232	0.0267224	LOGISTIC-BINARY	Treatment/medication code: calcichew forte 2.5g chewable tablet	UK Biobank Assessment Centre > Verbal interview > Medications
41210#M452	CAT-MUL	487107/42(487149)	-0.398449	-0.751154	-0.0460008	0.0267412	LOGISTIC-BINARY	Operative procedures - secondary OPCS4: M45.2 Diagnostic endoscopic examination of bladder and biopsy of lesion of prostate NEC	Health-related outcomes > Hospital inpatient > Summary Operations
22601#34333239	CAT-MUL	115535/537(116072)	-0.0976886	-0.184153	-0.0112739	0.026757	LOGISTIC-BINARY	Job coding: public relations officer, press officer, information officer, publicity assistant	Online follow-up > Work environment > Employment history
41210#W834	CAT-MUL	486756/393(487149)	0.123893	0.0142434	0.233529	0.0267796	LOGISTIC-BINARY	Operative procedures - secondary OPCS4: W83.4 Endoscopic articular abrasion chondroplasty	Health-related outcomes > Hospital inpatient > Summary Operations
22617#4216	CAT-MUL	114281/1791(116072)	0.0530818	0.0060953	0.10006	0.0267978	LOGISTIC-BINARY	Job code - historical: Receptionists	Online follow-up > Work environment > Employment history
41210#Q558	CAT-MUL	486975/174(487149)	-0.179648	-0.338757	-0.0206828	0.0268297	LOGISTIC-BINARY	Operative procedures - secondary OPCS4: Q55.8 Other specified other examination of female genital tract	Health-related outcomes > Hospital inpatient > Summary Operations
41210#Q019	CAT-MUL	487132/17(487149)	0.560394	0.0626928	1.0553	0.0268444	LOGISTIC-BINARY	Operative procedures - secondary OPCS4: Q01.9 Unspecified excision of cervix uteri	Health-related outcomes > Hospital inpatient > Summary Operations
41272#G783	CAT-MUL	487125/24(487149)	0.499256	0.0575801	0.941975	0.0268941	LOGISTIC-BINARY	Operative procedures - OPCS4: G78.3 Removal of foreign body from ileum	Health-related outcomes > Hospital inpatient > Summary Operations
41200#F092	CAT-MUL	486896/253(487149)	0.152646	0.0174172	0.287827	0.0268979	LOGISTIC-BINARY	Operative procedures - main OPCS4: F09.2 Surgical removal of impacted tooth NEC	Health-related outcomes > Hospital inpatient > Summary Operations
25878	CONTINUOUS	45106	-0.0103529	-0.0195227	-0.00118301	0.0269109	LINEAR	Volume of grey matter in Thalamus (left)	UK Biobank Assessment Centre > Imaging > Brain MRI > T1 structural brain MRI > Regional grey matter volumes (FAST)
41210#W781	CAT-MUL	486754/395(487149)	0.122882	0.014013	0.231739	0.0269389	LOGISTIC-BINARY	Operative procedures - secondary OPCS4: W78.1 Release of contracture of shoulder joint	Health-related outcomes > Hospital inpatient > Summary Operations
12144	INTEGER	73954	-0.00603274	-0.0113774	-0.000688055	0.0269477	LINEAR	Height	UK Biobank Assessment Centre > Physical measures > Anthropometry > Body size measures
20003#1141164280	CAT-MUL	486951/65(487016)	0.308432	0.0352464	0.581784	0.0269509	LOGISTIC-BINARY	Treatment/medication code: nebilet 5mg tablet	UK Biobank Assessment Centre > Verbal interview > Medications
41272#C734	CAT-MUL	486553/596(487149)	0.100621	0.0114789	0.189801	0.0269615	LOGISTIC-BINARY	Operative procedures - OPCS4: C73.4 Capsulotomy of lens NEC	Health-related outcomes > Hospital inpatient > Summary Operations
41272#J042	CAT-MUL	487111/38(487149)	0.397538	0.0453405	0.749802	0.0269618	LOGISTIC-BINARY	Operative procedures - OPCS4: J04.2 Repair of laceration of liver	Health-related outcomes > Hospital inpatient > Summary Operations
41210#W174	CAT-MUL	487090/59(487149)	0.31381	0.0358429	0.591955	0.026964	LOGISTIC-BINARY	Operative procedures - secondary OPCS4: W17.4 Shortening of bone	Health-related outcomes > Hospital inpatient > Summary Operations
41272#Q548	CAT-MUL	487064/85(487149)	-0.256402	-0.483762	-0.0293349	0.0269814	LOGISTIC-BINARY	Operative procedures - OPCS4: Q54.8 Other specified operations on other ligament of uterus	Health-related outcomes > Hospital inpatient > Summary Operations
41272#L711	CAT-MUL	487024/125(487149)	0.224884	0.0256301	0.424243	0.0269975	LOGISTIC-BINARY	Operative procedures - OPCS4: L71.1 Percutaneous transluminal angioplasty of artery	Health-related outcomes > Hospital inpatient > Summary Operations
27327	CONTINUOUS	45549	-0.0104654	-0.0197404	-0.00119044	0.0270004	LINEAR	Volume of transversetemporal (right hemisphere)	UK Biobank Assessment Centre > Imaging > Brain MRI > T1 structural brain MRI > Freesurfer DKT
41258#6811	CAT-MUL	487085/64(487149)	0.2995	0.0342127	0.565126	0.0270019	LOGISTIC-BINARY	Operative procedures - secondary OPCS3: 681.1 Salpingo-oophorectomy : unilateral	Health-related outcomes > Hospital inpatient > Summary Operations
41200#H236	CAT-MUL	484673/2476(487149)	0.0495038	0.00562816	0.0933785	0.0270073	LOGISTIC-BINARY	Operative procedures - main OPCS4: H23.6 Endoscopic resection of lesion of lower bowel using fibreoptic sigmoidoscope NEC	Health-related outcomes > Hospital inpatient > Summary Operations
41200#S014	CAT-MUL	487025/124(487149)	0.218362	0.0247228	0.412056	0.0271092	LOGISTIC-BINARY	Operative procedures - main OPCS4: S01.4 Browlift NEC	Health-related outcomes > Hospital inpatient > Summary Operations
41200#H353	CAT-MUL	487120/29(487149)	-0.444224	-0.838458	-0.0502345	0.0271226	LOGISTIC-BINARY	Operative procedures - main OPCS4: H35.3 Posterior fixation of rectum NEC	Health-related outcomes > Hospital inpatient > Summary Operations
41272#W129	CAT-MUL	487133/16(487149)	0.607653	0.0682992	1.14654	0.0272065	LOGISTIC-BINARY	Operative procedures - OPCS4: W12.9 Unspecified angulation periarticular division of bone	Health-related outcomes > Hospital inpatient > Summary Operations
41200#M511	CAT-MUL	487092/57(487149)	0.314108	0.0354909	0.593014	0.027208	LOGISTIC-BINARY	Operative procedures - main OPCS4: M51.1 Abdominoperineal suspension of urethra	Health-related outcomes > Hospital inpatient > Summary Operations
41272#L948	CAT-MUL	486700/449(487149)	0.114379	0.0128652	0.215891	0.0272172	LOGISTIC-BINARY	Operative procedures - OPCS4: L94.8 Other specified therapeutic transluminal operations on vein	Health-related outcomes > Hospital inpatient > Summary Operations
131408	DATE	484878/2271(487149)	0.0525781	0.00590491	0.0992531	0.0272515	LOGISTIC-BINARY	Date I86 first reported (varicose veins of other sites)	Health-related outcomes > First occurrences > Circulatory system disorders
41200#W065	CAT-MUL	487128/21(487149)	0.538177	0.0608474	1.01655	0.0272727	LOGISTIC-BINARY	Operative procedures - main OPCS4: W06.5 Total excision of bone of foot NEC	Health-related outcomes > Hospital inpatient > Summary Operations
22601#81342737	CAT-MUL	116056/16(116072)	0.575394	0.0640167	1.08547	0.0272743	LOGISTIC-BINARY	Job coding: weigher, grader, sorter, picker; weighbridge clerk/controller	Online follow-up > Work environment > Employment history
41272#W281	CAT-MUL	482283/4866(487149)	0.0346826	0.00389012	0.0654756	0.0272749	LOGISTIC-BINARY	Operative procedures - OPCS4: W28.1 Application of internal fixation to bone NEC	Health-related outcomes > Hospital inpatient > Summary Operations
41200#F201	CAT-MUL	487122/27(487149)	0.472101	0.0530396	0.891315	0.0272762	LOGISTIC-BINARY	Operative procedures - main OPCS4: F20.1 Excision of gingiva	Health-related outcomes > Hospital inpatient > Summary Operations
41210#Z538	CAT-MUL	486997/152(487149)	0.196289	0.0219769	0.370579	0.0272978	LOGISTIC-BINARY	Operative procedures - secondary OPCS4: Z53.8 Specified abdominal wall NEC	Health-related outcomes > Hospital inpatient > Summary Operations
