## Supplementary Tables for "Sex-specific dissection of adiposity genetics reveals distinct pathways to endometrial cancer risk" (part 9 of 13)

### Sheet: 22. Female Phesant Results  (continued)
Supplementary Table 22. Phenome-Wide Association Study Results for Female Adiposity Polygenic Risk Score
41272#Z538	CAT-MUL	486997/152(487149)	0.196289	0.0219769	0.370579	0.0272978	LOGISTIC-BINARY	Operative procedures - OPCS4: Z53.8 Specified abdominal wall NEC	Health-related outcomes > Hospital inpatient > Summary Operations
41210#C873	CAT-MUL	486778/371(487149)	0.127888	0.0143522	0.241479	0.0272997	LOGISTIC-BINARY	Operative procedures - secondary OPCS4: C87.3 Tomography evaluation of retina	Health-related outcomes > Hospital inpatient > Summary Operations
41200#V509	CAT-MUL	487016/133(487149)	0.209616	0.0234515	0.39575	0.0273094	LOGISTIC-BINARY	Operative procedures - main OPCS4: V50.9 Unspecified manipulation of spine	Health-related outcomes > Hospital inpatient > Summary Operations
24479	CONTINUOUS	40474	0.0114979	0.00128703	0.0217087	0.0273144	LINEAR	Median magnetic susceptibility in accumbens (left)	Assessment centre > Imaging > Brain MRI > Susceptibility weighted brain MRI
41229#5M7	CAT-MUL	482323/4826(487149)	-0.0359997	-0.0679835	-0.00401751	0.027368	LOGISTIC-BINARY	PCT responsible for patient data: SUTTON AND MERTON PCT	Health-related outcomes > Hospital inpatient > Summary Administration
41200#S055	CAT-MUL	487023/126(487149)	-0.217083	-0.409947	-0.0242239	0.0273694	LOGISTIC-BINARY	Operative procedures - main OPCS4: S05.5 Microscopically controlled excision of lesion of skin of head or neck NEC	Health-related outcomes > Hospital inpatient > Summary Operations
20090#379	CAT-MUL	68292/663(68955)	0.0960137	0.0107068	0.181306	0.0273704	LOGISTIC-BINARY	Type of fat/oil used in cooking: Low fat dairy spread	Online follow-up > Diet by 24-hour recall > Spreads/sauces/cooking oils yesterday
41272#X662	CAT-MUL	487123/26(487149)	0.473959	0.0525409	0.894748	0.0273907	LOGISTIC-BINARY	Operative procedures - OPCS4: X66.2 Cognitive behavioural therapy by multidisciplinary team	Health-related outcomes > Hospital inpatient > Summary Operations
25343	CONTINUOUS	42860	-0.0105927	-0.0200054	-0.00118003	0.0274076	LINEAR	Mean L3 in tapetum on FA skeleton (left)	UK Biobank Assessment Centre > Imaging > Brain MRI > Diffusion brain MRI > dMRI skeleton
41200#M022	CAT-MUL	486768/381(487149)	0.126845	0.0141321	0.239599	0.0274308	LOGISTIC-BINARY	Operative procedures - main OPCS4: M02.2 Nephroureterectomy NEC	Health-related outcomes > Hospital inpatient > Summary Operations
41272#A383	CAT-MUL	487078/71(487149)	0.284001	0.031454	0.53643	0.0274809	LOGISTIC-BINARY	Operative procedures - OPCS4: A38.3 Extirpation of lesion of meninges of subfrontal region of brain	Health-related outcomes > Hospital inpatient > Summary Operations
41272#W598	CAT-MUL	487063/86(487149)	0.258874	0.0287506	0.489121	0.0275002	LOGISTIC-BINARY	Operative procedures - OPCS4: W59.8 Other specified fusion of joint of toe	Health-related outcomes > Hospital inpatient > Summary Operations
41200#B342	CAT-MUL	486685/464(487149)	0.10989	0.0121683	0.207611	0.0275217	LOGISTIC-BINARY	Operative procedures - main OPCS4: B34.2 Excision of mammary duct NEC	Health-related outcomes > Hospital inpatient > Summary Operations
41200#L332	CAT-MUL	486909/240(487149)	0.155778	0.0172452	0.29431	0.0275262	LOGISTIC-BINARY	Operative procedures - main OPCS4: L33.2 Clipping of aneurysm of cerebral artery	Health-related outcomes > Hospital inpatient > Summary Operations
26812	CONTINUOUS	45549	-0.00967834	-0.0182852	-0.00107146	0.0275282	LINEAR	Volume of precuneus (left hemisphere)	UK Biobank Assessment Centre > Imaging > Brain MRI > T1 structural brain MRI > Freesurfer desikan white
41272#U355	CAT-MUL	486635/514(487149)	0.108887	0.0120601	0.205732	0.027532	LOGISTIC-BINARY	Operative procedures - OPCS4	Health-related outcomes > Hospital inpatient > Summary Operations
41272#J502	CAT-MUL	487025/124(487149)	0.218101	0.0241344	0.412184	0.0275793	LOGISTIC-BINARY	Operative procedures - OPCS4: J50.2 Percutaneous cholangiography NEC	Health-related outcomes > Hospital inpatient > Summary Operations
40006#C65	CAT-MUL	487010/139(487149)	0.208876	0.0231098	0.394782	0.0275936	LOGISTIC-BINARY	Type of cancer: ICD10: C65 Malignant neoplasm of renal pelvis	Health-related outcomes > Cancer register
41248#10000	CAT-MUL	465653/206(465859)	0.170867	0.0188286	0.322912	0.0276172	LOGISTIC-BINARY	Destinations on discharge from hospital (recoded): Other discharge destination	Health-related outcomes > Hospital inpatient > Summary Administration
41210#Y692	CAT-MUL	486815/334(487149)	0.133573	0.014712	0.252427	0.0276213	LOGISTIC-BINARY	Operative procedures - secondary OPCS4: Y69.2 Harvest of cartilage from ear	Health-related outcomes > Hospital inpatient > Summary Operations
41272#Y692	CAT-MUL	486815/334(487149)	0.133573	0.014712	0.252427	0.0276213	LOGISTIC-BINARY	Operative procedures - OPCS4: Y69.2 Harvest of cartilage from ear	Health-related outcomes > Hospital inpatient > Summary Operations
41246#1985	CAT-MUL	466759/179(466938)	0.182033	0.0200449	0.344051	0.0276436	LOGISTIC-BINARY	Treatment speciality of consultant (recoded)	Health-related outcomes > Hospital inpatient > Summary Administration
40006#C154	CAT-MUL	486959/190(487149)	0.177115	0.0194837	0.334814	0.0276791	LOGISTIC-BINARY	Type of cancer: ICD10: C15.4 Middle third of oesophagus	Health-related outcomes > Cancer register
41272#J418	CAT-MUL	487089/60(487149)	0.316276	0.0348962	0.598019	0.027684	LOGISTIC-BINARY	Operative procedures - OPCS4: J41.8 Other specified other therapeutic endoscopic retrograde operations on bile duct	Health-related outcomes > Hospital inpatient > Summary Operations
20552#2	CAT-MUL	151467/1636(153103)	0.0588897	0.00645497	0.111324	0.027717	LOGISTIC-BINARY	Behavioural and miscellaneous addictions: A behaviour	Online follow-up > Mental health > Addictions
41210#Z089	CAT-MUL	486974/175(487149)	0.182794	0.0200326	0.345568	0.0277266	LOGISTIC-BINARY	Operative procedures - secondary OPCS4: Z08.9 Brachial plexus NEC	Health-related outcomes > Hospital inpatient > Summary Operations
41272#Z089	CAT-MUL	486974/175(487149)	0.182794	0.0200326	0.345568	0.0277266	LOGISTIC-BINARY	Operative procedures - OPCS4: Z08.9 Brachial plexus NEC	Health-related outcomes > Hospital inpatient > Summary Operations
41200#X581	CAT-MUL	487134/15(487149)	0.663087	0.0726857	1.25377	0.027739	LOGISTIC-BINARY	Operative procedures - main OPCS4: X58.1 Extracorporeal membrane oxygenation	Health-related outcomes > Hospital inpatient > Summary Operations
25822	CONTINUOUS	45106	-0.0105778	-0.0199987	-0.00115683	0.0277627	LINEAR	Volume of grey matter in Angular Gyrus (left)	UK Biobank Assessment Centre > Imaging > Brain MRI > T1 structural brain MRI > Regional grey matter volumes (FAST)
26659	CONTINUOUS	45549	-0.0100063	-0.0189195	-0.00109298	0.0277863	LINEAR	Volume of CA3-head (right hemisphere)	UK Biobank Assessment Centre > Imaging > Brain MRI > T1 structural brain MRI > Freesurfer subsegmentation
41210#J121	CAT-MUL	487085/64(487149)	0.307369	0.0336116	0.581314	0.0278095	LOGISTIC-BINARY	Operative procedures - secondary OPCS4: J12.1 Percutaneous drainage of liver	Health-related outcomes > Hospital inpatient > Summary Operations
25569	CONTINUOUS	42858	-0.0111001	-0.0209898	-0.00121037	0.0278194	LINEAR	Weighted-mean L1 in tract acoustic radiation (left)	UK Biobank Assessment Centre > Imaging > Brain MRI > Diffusion brain MRI > dMRI weighted means
41210#Z391	CAT-MUL	486894/255(487149)	0.153273	0.0166927	0.289881	0.0278566	LOGISTIC-BINARY	Operative procedures - secondary OPCS4: Z39.1 Superior vena cava	Health-related outcomes > Hospital inpatient > Summary Operations
22601#81392720	CAT-MUL	115956/116(116072)	0.20922	0.0226371	0.395604	0.0278873	LOGISTIC-BINARY	Job coding: other assembler, routine operative	Online follow-up > Work environment > Employment history
41200#W408	CAT-MUL	487103/46(487149)	0.358896	0.0390691	0.679165	0.0279514	LOGISTIC-BINARY	Operative procedures - main OPCS4: W40.8 Other specified total prosthetic replacement of knee joint using cement	Health-related outcomes > Hospital inpatient > Summary Operations
26614	CONTINUOUS	45549	-0.0103295	-0.0195411	-0.00111796	0.0279617	LINEAR	Volume of Central-nucleus (right hemisphere)	UK Biobank Assessment Centre > Imaging > Brain MRI > T1 structural brain MRI > Freesurfer subsegmentation
26954	CONTINUOUS	45549	-0.0103447	-0.0195708	-0.00111847	0.0279809	LINEAR	Area of frontalpole (left hemisphere)	UK Biobank Assessment Centre > Imaging > Brain MRI > T1 structural brain MRI > Freesurfer desikan pial
27206	CONTINUOUS	45549	-0.0101583	-0.0192211	-0.00109542	0.0280311	LINEAR	Volume of caudalmiddlefrontal (left hemisphere)	UK Biobank Assessment Centre > Imaging > Brain MRI > T1 structural brain MRI > Freesurfer DKT
22617#5232	CAT-MUL	115894/178(116072)	0.179863	0.0194268	0.340376	0.0280367	LOGISTIC-BINARY	Job code - historical: Vehicle body builders and repairers	Online follow-up > Work environment > Employment history
41272#K233	CAT-MUL	487132/17(487149)	0.602797	0.0656352	1.14145	0.0280448	LOGISTIC-BINARY	Operative procedures - OPCS4: K23.3 Repair of wall of heart NEC	Health-related outcomes > Hospital inpatient > Summary Operations
41272#M539	CAT-MUL	487132/17(487149)	0.567547	0.0608059	1.07353	0.028064	LOGISTIC-BINARY	Operative procedures - OPCS4: M53.9 Unspecified vaginal operations to support outlet of female bladder	Health-related outcomes > Hospital inpatient > Summary Operations
131276	DATE	486171/978(487149)	0.0779952	0.00839739	0.147612	0.02808	LOGISTIC-BINARY	Date I05 first reported (rheumatic mitral valve diseases)	Health-related outcomes > First occurrences > Circulatory system disorders
41272#H102	CAT-MUL	486864/285(487149)	0.144176	0.0155164	0.272876	0.0280907	LOGISTIC-BINARY	Operative procedures - OPCS4: H10.2 Sigmoid colectomy and anastomosis of colon to rectum	Health-related outcomes > Hospital inpatient > Summary Operations
41210#Z982	CAT-MUL	487056/93(487149)	0.256126	0.0275608	0.484791	0.0280958	LOGISTIC-BINARY	Operative procedures - secondary OPCS4: Z98.2 Deep femoral vein	Health-related outcomes > Hospital inpatient > Summary Operations
41272#Z982	CAT-MUL	487056/93(487149)	0.256126	0.0275608	0.484791	0.0280958	LOGISTIC-BINARY	Operative procedures - OPCS4: Z98.2 Deep femoral vein	Health-related outcomes > Hospital inpatient > Summary Operations
20552#1	CAT-MUL	152494/609(153103)	0.0942379	0.0100832	0.178372	0.028147	LOGISTIC-BINARY	Behavioural and miscellaneous addictions: Something else not mentioned	Online follow-up > Mental health > Addictions
41272#W091	CAT-MUL	486698/451(487149)	0.114131	0.0122311	0.216034	0.0281496	LOGISTIC-BINARY	Operative procedures - OPCS4: W09.1 Excision of lesion of bone NEC	Health-related outcomes > Hospital inpatient > Summary Operations
22601#52322661	CAT-MUL	116011/61(116072)	0.305411	0.0327115	0.578164	0.0281842	LOGISTIC-BINARY	Job coding: vehicle body builder, fitter or repairer	Online follow-up > Work environment > Employment history
41272#J318	CAT-MUL	487134/15(487149)	0.631302	0.0678489	1.19544	0.0281883	LOGISTIC-BINARY	Operative procedures - OPCS4: J31.8 Other specified open introduction of prosthesis into bile duct	Health-related outcomes > Hospital inpatient > Summary Operations
41210#Y141	CAT-MUL	486775/374(487149)	0.127405	0.0136218	0.241222	0.0282144	LOGISTIC-BINARY	Operative procedures - secondary OPCS4: Y14.1 Insertion of expanding covered metal stent into organ NOC	Health-related outcomes > Hospital inpatient > Summary Operations
41272#Y141	CAT-MUL	486775/374(487149)	0.127405	0.0136218	0.241222	0.0282144	LOGISTIC-BINARY	Operative procedures - OPCS4: Y14.1 Insertion of expanding covered metal stent into organ NOC	Health-related outcomes > Hospital inpatient > Summary Operations
22617#8221	CAT-MUL	116027/45(116072)	0.3565	0.0382302	0.675104	0.028223	LOGISTIC-BINARY	Job code - historical: Crane drivers	Online follow-up > Work environment > Employment history
41210#L632	CAT-MUL	487115/34(487149)	0.4235	0.0454374	0.802152	0.028239	LOGISTIC-BINARY	Operative procedures - secondary OPCS4: L63.2 Percutaneous transluminal embolectomy of femoral artery	Health-related outcomes > Hospital inpatient > Summary Operations
41200#U294	CAT-MUL	487062/87(487149)	-0.261702	-0.495603	-0.0279169	0.0282699	LOGISTIC-BINARY	Operative procedures - main OPCS4: U29.4 Water deprivation test	Health-related outcomes > Hospital inpatient > Summary Operations
41272#A143	CAT-MUL	487122/27(487149)	-0.463159	-0.877368	-0.0494711	0.0283031	LOGISTIC-BINARY	Operative procedures - OPCS4: A14.3 Removal of cerebroventricular shunt	Health-related outcomes > Hospital inpatient > Summary Operations
41200#W281	CAT-MUL	486653/496(487149)	0.108842	0.0115643	0.206125	0.0283138	LOGISTIC-BINARY	Operative procedures - main OPCS4: W28.1 Application of internal fixation to bone NEC	Health-related outcomes > Hospital inpatient > Summary Operations
41200#G215	CAT-MUL	487024/125(487149)	0.219927	0.0234289	0.416589	0.0283216	LOGISTIC-BINARY	Operative procedures - main OPCS4: G21.5 Insertion of stent into oesophagus NEC	Health-related outcomes > Hospital inpatient > Summary Operations
20003#1140861926	CAT-MUL	486970/46(487016)	0.359318	0.0383535	0.68074	0.0283254	LOGISTIC-BINARY	Treatment/medication code: bezalip 200mg tablet	UK Biobank Assessment Centre > Verbal interview > Medications
41210#K512	CAT-MUL	486766/383(487149)	0.126815	0.0134647	0.240188	0.0283294	LOGISTIC-BINARY	Operative procedures - secondary OPCS4: K51.2 Intravascular ultrasound of coronary artery	Health-related outcomes > Hospital inpatient > Summary Operations
20003#1141168714	CAT-MUL	486965/51(487016)	0.337033	0.0358406	0.638428	0.0283428	LOGISTIC-BINARY	Treatment/medication code: propiverine hydrochloride	UK Biobank Assessment Centre > Verbal interview > Medications
41272#J431	CAT-MUL	487012/137(487149)	0.2089	0.0221976	0.395715	0.0283522	LOGISTIC-BINARY	Operative procedures - OPCS4: J43.1 Endoscopic retrograde cholangiopancreatography and biopsy of lesion of ampulla of Vater	Health-related outcomes > Hospital inpatient > Summary Operations
41272#P318	CAT-MUL	487078/71(487149)	0.276208	0.0290921	0.522967	0.0283581	LOGISTIC-BINARY	Operative procedures - OPCS4: P31.8 Other specified operations on pouch of Douglas	Health-related outcomes > Hospital inpatient > Summary Operations
41210#S555	CAT-MUL	487117/32(487149)	0.436988	0.046328	0.827769	0.0283641	LOGISTIC-BINARY	Operative procedures - secondary OPCS4: S55.5 Attention to dressing of burnt skin NEC	Health-related outcomes > Hospital inpatient > Summary Operations
131186	DATE	466689/20460(487149)	0.0175985	0.00186192	0.0333359	0.0283893	LOGISTIC-BINARY	Date H40 first reported (glaucoma)	Health-related outcomes > First occurrences > Eye and adnexa disorders
41272#P032	CAT-MUL	486521/628(487149)	-0.0937018	-0.177511	-0.0099312	0.0283917	LOGISTIC-BINARY	Operative procedures - OPCS4: P03.2 Marsupialisation of Bartholin gland	Health-related outcomes > Hospital inpatient > Summary Operations
41272#K669	CAT-MUL	487116/33(487149)	0.425236	0.0452466	0.805869	0.0283997	LOGISTIC-BINARY	Operative procedures - OPCS4: K66.9 Unspecified other operations on heart	Health-related outcomes > Hospital inpatient > Summary Operations
41200#K669	CAT-MUL	487117/32(487149)	0.431344	0.0458242	0.817525	0.0284308	LOGISTIC-BINARY	Operative procedures - main OPCS4: K66.9 Unspecified other operations on heart	Health-related outcomes > Hospital inpatient > Summary Operations
27708	CONTINUOUS	45549	0.0101646	0.00106958	0.0192597	0.028492	LINEAR	Volume of G-cingul-Post-ventral (right hemisphere)	UK Biobank Assessment Centre > Imaging > Brain MRI > T1 structural brain MRI > Freesurfer a2009s
41210#D202	CAT-MUL	487137/12(487149)	0.686057	0.0723266	1.30041	0.0285248	LOGISTIC-BINARY	Operative procedures - secondary OPCS4: D20.2 Maintenance of ventilation tube through tympanic membrane	Health-related outcomes > Hospital inpatient > Summary Operations
41200#T876	CAT-MUL	487131/18(487149)	0.588259	0.0618037	1.11477	0.0285518	LOGISTIC-BINARY	Operative procedures - main OPCS4: T87.6 Excision or biopsy of porta hepatis lymph node	Health-related outcomes > Hospital inpatient > Summary Operations
41272#S371	CAT-MUL	487110/39(487149)	-0.393959	-0.746789	-0.0413748	0.0285597	LOGISTIC-BINARY	Operative procedures - OPCS4: S37.1 Allograft of skin to head or neck	Health-related outcomes > Hospital inpatient > Summary Operations
41272#T034	CAT-MUL	487097/52(487149)	0.345832	0.0363513	0.655574	0.028572	LOGISTIC-BINARY	Operative procedures - OPCS4: T03.4 Reopening of chest NEC	Health-related outcomes > Hospital inpatient > Summary Operations
41272#Q559	CAT-MUL	486548/601(487149)	0.0958957	0.0100265	0.181776	0.0286185	LOGISTIC-BINARY	Operative procedures - OPCS4: Q55.9 Unspecified other examination of female genital tract	Health-related outcomes > Hospital inpatient > Summary Operations
20003#1140864184	CAT-MUL	486755/261(487016)	0.150595	0.0156964	0.2855	0.0286697	LOGISTIC-BINARY	Treatment/medication code: dovonex 50micrograms/g cream	UK Biobank Assessment Centre > Verbal interview > Medications
20003#1141146198	CAT-MUL	485654/1362(487016)	-0.0666048	-0.12627	-0.0069337	0.0286811	LOGISTIC-BINARY	Treatment/medication code: xalatan 0.005% eye drops	UK Biobank Assessment Centre > Verbal interview > Medications
41210#W593	CAT-MUL	486790/359(487149)	0.125412	0.0130679	0.237792	0.0286975	LOGISTIC-BINARY	Operative procedures - secondary OPCS4: W59.3 Fusion of first metatarsophalangeal joint NEC	Health-related outcomes > Hospital inpatient > Summary Operations
41272#C326	CAT-MUL	487066/83(487149)	-0.267148	-0.506603	-0.0277702	0.0287376	LOGISTIC-BINARY	Operative procedures - OPCS4: C32.6 Recession of inferior oblique muscle of eye	Health-related outcomes > Hospital inpatient > Summary Operations
41210#W628	CAT-MUL	487139/10(487149)	0.760914	0.0778255	1.44045	0.0287406	LOGISTIC-BINARY	Operative procedures - secondary OPCS4: W62.8 Other specified other primary fusion of other joint	Health-related outcomes > Hospital inpatient > Summary Operations
131720	DATE	473572/13577(487149)	0.0209812	0.00217787	0.0397847	0.0287434	LOGISTIC-BINARY	Date L20 first reported (atopic dermatitis)	Health-related outcomes > First occurrences > Skin and subcutaneous tissue disorders
41272#X082	CAT-MUL	487088/61(487149)	0.317087	0.0329527	0.601332	0.0287491	LOGISTIC-BINARY	Operative procedures - OPCS4: X08.2 Amputation of thumb	Health-related outcomes > Hospital inpatient > Summary Operations
27559	CONTINUOUS	45549	-0.0100857	-0.0191248	-0.00104653	0.0287519	LINEAR	Area of G-cingul-Post-dorsal (right hemisphere)	UK Biobank Assessment Centre > Imaging > Brain MRI > T1 structural brain MRI > Freesurfer a2009s
22601#24513424	CAT-MUL	115640/432(116072)	-0.106727	-0.202408	-0.0110919	0.0287588	LOGISTIC-BINARY	Job coding: librarian, assistant librarian	Online follow-up > Work environment > Employment history
41210#H359	CAT-MUL	487123/26(487149)	-0.468606	-0.88872	-0.0486008	0.0287625	LOGISTIC-BINARY	Operative procedures - secondary OPCS4: H35.9 Unspecified fixation of rectum for prolapse	Health-related outcomes > Hospital inpatient > Summary Operations
20003#1140888578	CAT-MUL	486907/109(487016)	0.246053	0.0255493	0.466641	0.0287639	LOGISTIC-BINARY	Treatment/medication code: antihypertensive	UK Biobank Assessment Centre > Verbal interview > Medications
41210#L713	CAT-MUL	487047/102(487149)	0.243679	0.0253305	0.462171	0.0287663	LOGISTIC-BINARY	Operative procedures - secondary OPCS4: L71.3 Percutaneous transluminal embolisation of artery	Health-related outcomes > Hospital inpatient > Summary Operations
102300	CAT-SIN	68955	-0.100199	-0.190056	-0.0103425	0.0288054	ORDERED-LOGISTIC	Chocolate-covered raisin intake	Online follow-up > Diet by 24-hour recall > Soup/snacks/pastries yesterday
41272#T628	CAT-MUL	487001/148(487149)	0.19952	0.0206232	0.378431	0.0288278	LOGISTIC-BINARY	Operative procedures - OPCS4: T62.8 Other specified operations on bursa	Health-related outcomes > Hospital inpatient > Summary Operations
40011#8120	CAT-MUL	485620/1529(487149)	0.0631441	0.00652549	0.119773	0.0288392	LOGISTIC-BINARY	Histology of cancer tumour: Transitional cell carcinoma	Health-related outcomes > Cancer register
41229#5QM	CAT-MUL	486574/575(487149)	-0.100525	-0.190687	-0.0103705	0.0288626	LOGISTIC-BINARY	PCT responsible for patient data: DORSET PCT	Health-related outcomes > Hospital inpatient > Summary Administration
41200#C658	CAT-MUL	487089/60(487149)	-0.324161	-0.614977	-0.0334751	0.028867	LOGISTIC-BINARY	Operative procedures - main OPCS4: C65.8 Other specified operations following glaucoma surgery	Health-related outcomes > Hospital inpatient > Summary Operations
27766	CONTINUOUS	45549	-0.0103425	-0.0196202	-0.0010647	0.0288981	LINEAR	Volume of S-precentral-inf-part (right hemisphere)	UK Biobank Assessment Centre > Imaging > Brain MRI > T1 structural brain MRI > Freesurfer a2009s
41210#H562	CAT-MUL	487016/133(487149)	0.210421	0.0216493	0.39919	0.0289038	LOGISTIC-BINARY	Operative procedures - secondary OPCS4: H56.2 Lateral sphincterotomy of anus	Health-related outcomes > Hospital inpatient > Summary Operations
41210#M192	CAT-MUL	487103/46(487149)	0.361782	0.0373122	0.686529	0.0289264	LOGISTIC-BINARY	Operative procedures - secondary OPCS4: M19.2 Creation of urinary diversion to intestine NEC	Health-related outcomes > Hospital inpatient > Summary Operations
41272#J031	CAT-MUL	487016/133(487149)	0.209016	0.0214711	0.39663	0.0289629	LOGISTIC-BINARY	Operative procedures - OPCS4: J03.1 Excision of lesion of liver NEC	Health-related outcomes > Hospital inpatient > Summary Operations
41210#J241	CAT-MUL	487122/27(487149)	0.470695	0.0484027	0.89341	0.0289964	LOGISTIC-BINARY	Operative procedures - secondary OPCS4: J24.1 Percutaneous drainage of gall bladder	Health-related outcomes > Hospital inpatient > Summary Operations
41272#L769	CAT-MUL	486958/191(487149)	0.177019	0.0181369	0.335975	0.0290148	LOGISTIC-BINARY	Operative procedures - OPCS4: L76.9 Unspecified endovascular placement of stent	Health-related outcomes > Hospital inpatient > Summary Operations
41272#G543	CAT-MUL	487095/54(487149)	0.330538	0.0338956	0.627401	0.0290263	LOGISTIC-BINARY	Operative procedures - OPCS4: G54.3 Endoscopic insertion of tubal prosthesis into duodenum	Health-related outcomes > Hospital inpatient > Summary Operations
41272#L603	CAT-MUL	487094/55(487149)	0.33331	0.0341183	0.632849	0.0290825	LOGISTIC-BINARY	Operative procedures - OPCS4: L60.3 Profundoplasty of femoral artery and patch repair of deep femoral artery	Health-related outcomes > Hospital inpatient > Summary Operations
41221#7	CAT-MUL	14439/1658(16097)	0.0685025	0.00698482	0.130041	0.0290875	LOGISTIC-BINARY	Delivery methods: Elective caesarean section	Health-related outcomes > Hospital inpatient > Summary Maternity
41210#Q552	CAT-MUL	485924/1225(487149)	0.0670254	0.00682343	0.127233	0.0291072	LOGISTIC-BINARY	Operative procedures - secondary OPCS4: Q55.2 Examination of female genital tract under anaesthetic NEC	Health-related outcomes > Hospital inpatient > Summary Operations
41272#U371	CAT-MUL	487128/21(487149)	0.537438	0.0549428	1.02065	0.0291366	LOGISTIC-BINARY	Operative procedures - OPCS4: U37.1 Magnetic resonance imaging of kidneys	Health-related outcomes > Hospital inpatient > Summary Operations
20003#1140880090	CAT-MUL	486964/52(487016)	0.335698	0.0340718	0.637433	0.0291805	LOGISTIC-BINARY	Treatment/medication code: acitretin	UK Biobank Assessment Centre > Verbal interview > Medications
41200#E275	CAT-MUL	487089/60(487149)	0.314048	0.0318984	0.596396	0.0291952	LOGISTIC-BINARY	Operative procedures - main OPCS4: E27.5 Dilation of pharynx	Health-related outcomes > Hospital inpatient > Summary Operations
41272#T875	CAT-MUL	486720/429(487149)	0.11624	0.0117645	0.220734	0.0292206	LOGISTIC-BINARY	Operative procedures - OPCS4: T87.5 Excision or biopsy of para-aortic lymph node	Health-related outcomes > Hospital inpatient > Summary Operations
20003#1141168650	CAT-MUL	486896/120(487016)	0.215935	0.0218231	0.410025	0.0292235	LOGISTIC-BINARY	Treatment/medication code: solpadeine capsule	UK Biobank Assessment Centre > Verbal interview > Medications
41272#L632	CAT-MUL	487092/57(487149)	0.325128	0.033035	0.617578	0.0292275	LOGISTIC-BINARY	Operative procedures - OPCS4: L63.2 Percutaneous transluminal embolectomy of femoral artery	Health-related outcomes > Hospital inpatient > Summary Operations
20004#1527	CAT-MUL	485765/1251(487016)	-0.0678801	-0.128918	-0.00685218	0.0292677	LOGISTIC-BINARY	Operation code: dental/tooth surgery	UK Biobank Assessment Centre > Verbal interview > Operations
41200#L862	CAT-MUL	486223/926(487149)	0.079061	0.00796569	0.150161	0.0292944	LOGISTIC-BINARY	Operative procedures - main OPCS4: L86.2 Ultrasound guided foam sclerotherapy for varicose vein of leg	Health-related outcomes > Hospital inpatient > Summary Operations
20003#1140879482	CAT-MUL	486940/76(487016)	0.277921	0.0279978	0.527911	0.0293098	LOGISTIC-BINARY	Treatment/medication code: antacid tablet	UK Biobank Assessment Centre > Verbal interview > Medications
41210#S083	CAT-MUL	486798/351(487149)	-0.129058	-0.245154	-0.0129466	0.0293558	LOGISTIC-BINARY	Operative procedures - secondary OPCS4: S08.3 Curettage of lesion of skin of head or neck NEC	Health-related outcomes > Hospital inpatient > Summary Operations
6151#-3	CAT-MUL	483803/21(483824)	0.556622	0.0556787	1.05755	0.029411	LOGISTIC-BINARY	Fractured bone site(s): Prefer not to answer	UK Biobank Assessment Centre > Touchscreen > Health and medical history > Medical conditions
41210#W404	CAT-MUL	487132/17(487149)	0.593408	0.0597422	1.12802	0.0294458	LOGISTIC-BINARY	Operative procedures - secondary OPCS4: W40.4 Revision of one component of total prosthetic replacement of knee joint using cement	Health-related outcomes > Hospital inpatient > Summary Operations
20003#1140868342	CAT-MUL	486979/37(487016)	0.386225	0.0385846	0.733884	0.0294463	LOGISTIC-BINARY	Treatment/medication code: acupan 30mg tablet	UK Biobank Assessment Centre > Verbal interview > Medications
41215#4	CAT-MUL	486838/311(487149)	-0.136674	-0.259724	-0.01366	0.0294564	LOGISTIC-BINARY	Detention categories	Health-related outcomes > Hospital inpatient > Summary Psychiatric
41272#Q222	CAT-MUL	486914/235(487149)	0.151065	0.01498	0.286988	0.0294784	LOGISTIC-BINARY	Operative procedures - OPCS4: Q22.2 Bilateral salpingectomy NEC	Health-related outcomes > Hospital inpatient > Summary Operations
41210#Z181	CAT-MUL	487111/38(487149)	-0.422848	-0.8039	-0.042459	0.0294909	LOGISTIC-BINARY	Operative procedures - secondary OPCS4: Z18.1 Conjunctiva	Health-related outcomes > Hospital inpatient > Summary Operations
41272#Z181	CAT-MUL	487111/38(487149)	-0.422848	-0.8039	-0.042459	0.0294909	LOGISTIC-BINARY	Operative procedures - OPCS4: Z18.1 Conjunctiva	Health-related outcomes > Hospital inpatient > Summary Operations
41210#T171	CAT-MUL	487044/105(487149)	-0.232513	-0.441927	-0.0231477	0.0295123	LOGISTIC-BINARY	Operative procedures - secondary OPCS4: T17.1 Excision of lesion of diaphragm	Health-related outcomes > Hospital inpatient > Summary Operations
101430	CAT-SIN	68944	0.0321714	0.00319859	0.0611443	0.0295253	ORDERED-LOGISTIC	Number of bread rolls with butter/margarine	Online follow-up > Diet by 24-hour recall > Bread/pasta/rice yesterday
41200#A603	CAT-MUL	487128/21(487149)	0.524768	0.0522914	0.997496	0.0295325	LOGISTIC-BINARY	Operative procedures - main OPCS4: A60.3 Transection of peripheral nerve	Health-related outcomes > Hospital inpatient > Summary Operations
20023	INTEGER	481963	0.00323662	0.000320833	0.00615241	0.0295834	LINEAR	Mean time to correctly identify matches	UK Biobank Assessment Centre > Cognitive function > Reaction time
23425	CONTINUOUS	272276	-0.00457398	-0.00869585	-0.000452118	0.0296342	LINEAR	Total Lipids in LDL	Biological samples > Blood assays > NMR metabolomics
41210#T778	CAT-MUL	487131/18(487149)	0.559086	0.0550995	1.06275	0.0296434	LOGISTIC-BINARY	Operative procedures - secondary OPCS4: T77.8 Other specified excision of muscle	Health-related outcomes > Hospital inpatient > Summary Operations
25621	CONTINUOUS	42858	-0.0102846	-0.0195543	-0.00101498	0.0296631	LINEAR	Weighted-mean L2 in tract uncinate fasciculus (left)	UK Biobank Assessment Centre > Imaging > Brain MRI > Diffusion brain MRI > dMRI weighted means
131138	DATE	485896/1253(487149)	0.0681159	0.0067172	0.129516	0.0296775	LOGISTIC-BINARY	Date H05 first reported (disorders of orbit)	Health-related outcomes > First occurrences > Eye and adnexa disorders
40006#C062	CAT-MUL	487116/33(487149)	0.423717	0.0418584	0.806125	0.0297491	LOGISTIC-BINARY	Type of cancer: ICD10: C06.2 Retromolar area	Health-related outcomes > Cancer register
27700	CONTINUOUS	45549	-0.00984497	-0.0187237	-0.000966244	0.0297615	LINEAR	Volume of G+S-occipital-inf (right hemisphere)	UK Biobank Assessment Centre > Imaging > Brain MRI > T1 structural brain MRI > Freesurfer a2009s
20003#1140863268	CAT-MUL	486934/82(487016)	0.26341	0.0257109	0.501067	0.0298413	LOGISTIC-BINARY	Treatment/medication code: clobazam	UK Biobank Assessment Centre > Verbal interview > Medications
41210#Q235	CAT-MUL	486919/230(487149)	0.152944	0.0148972	0.290938	0.0298635	LOGISTIC-BINARY	Operative procedures - secondary OPCS4: Q23.5 Unilateral oophorectomy NEC	Health-related outcomes > Hospital inpatient > Summary Operations
20003#1140909874	CAT-MUL	486461/555(487016)	0.0990844	0.0096479	0.188504	0.0298847	LOGISTIC-BINARY	Treatment/medication code: vitamin b6 preparation	UK Biobank Assessment Centre > Verbal interview > Medications
25539	CONTINUOUS	42858	-0.00998449	-0.0189973	-0.000971664	0.0299119	LINEAR	Weighted-mean MD in tract superior thalamic radiation (right)	UK Biobank Assessment Centre > Imaging > Brain MRI > Diffusion brain MRI > dMRI weighted means
22601#52122922	CAT-MUL	116037/35(116072)	0.400188	0.0390564	0.761493	0.0299212	LOGISTIC-BINARY	Job coding: moulder, floor moulder, coremaker, die caster	Online follow-up > Work environment > Employment history
22617#5212	CAT-MUL	116037/35(116072)	0.400188	0.0390564	0.761493	0.0299212	LOGISTIC-BINARY	Job code - historical: Moulders, core makers, die casters	Online follow-up > Work environment > Employment history
41210#Y701	CAT-MUL	485326/1823(487149)	0.0569342	0.00553408	0.108337	0.0299267	LOGISTIC-BINARY	Operative procedures - secondary OPCS4: Y70.1 Emergency operations NOC	Health-related outcomes > Hospital inpatient > Summary Operations
41272#Y701	CAT-MUL	485326/1823(487149)	0.0569342	0.00553408	0.108337	0.0299267	LOGISTIC-BINARY	Operative procedures - OPCS4: Y70.1 Emergency operations NOC	Health-related outcomes > Hospital inpatient > Summary Operations
41210#Z648	CAT-MUL	487090/59(487149)	-0.313236	-0.596116	-0.0304468	0.0299516	LOGISTIC-BINARY	Operative procedures - secondary OPCS4: Z64.8 Specified bone of face NEC	Health-related outcomes > Hospital inpatient > Summary Operations
41272#Z648	CAT-MUL	487090/59(487149)	-0.313236	-0.596116	-0.0304468	0.0299516	LOGISTIC-BINARY	Operative procedures - OPCS4: Z64.8 Specified bone of face NEC	Health-related outcomes > Hospital inpatient > Summary Operations
22601#81162743	CAT-MUL	115839/233(116072)	0.152413	0.0148034	0.290035	0.0299525	LOGISTIC-BINARY	Job coding: machine operator, plastics moulder, foreman	Online follow-up > Work environment > Employment history
22617#8116	CAT-MUL	115839/233(116072)	0.152413	0.0148034	0.290035	0.0299525	LOGISTIC-BINARY	Job code - historical: Plastics process operatives	Online follow-up > Work environment > Employment history
20003#1140888630	CAT-MUL	486995/21(487016)	-0.524442	-0.998748	-0.0513147	0.0299987	LOGISTIC-BINARY	Treatment/medication code: hydrocortisyl 1% cream	UK Biobank Assessment Centre > Verbal interview > Medications
41200#V226	CAT-MUL	487134/15(487149)	0.622192	0.0600876	1.18438	0.0300212	LOGISTIC-BINARY	Operative procedures - main OPCS4: V22.6 Primary decompression of posterior fossa and upper cervical spinal cord NEC	Health-related outcomes > Hospital inpatient > Summary Operations
41272#V226	CAT-MUL	487134/15(487149)	0.622192	0.0600876	1.18438	0.0300212	LOGISTIC-BINARY	Operative procedures - OPCS4: V22.6 Primary decompression of posterior fossa and upper cervical spinal cord NEC	Health-related outcomes > Hospital inpatient > Summary Operations
20003#1140910566	CAT-MUL	486957/59(487016)	0.330011	0.031971	0.628193	0.0300249	LOGISTIC-BINARY	Treatment/medication code: glyclizide	UK Biobank Assessment Centre > Verbal interview > Medications
25796	CONTINUOUS	45106	-0.00944281	-0.0179733	-0.000912367	0.0300387	LINEAR	Volume of grey matter in Temporal Pole (left)	UK Biobank Assessment Centre > Imaging > Brain MRI > T1 structural brain MRI > Regional grey matter volumes (FAST)
40006#C829	CAT-MUL	486767/382(487149)	0.123503	0.0119142	0.235113	0.0300791	LOGISTIC-BINARY	Type of cancer: ICD10: C82.9 Follicular non-Hodgkin's lymphoma, unspecified	Health-related outcomes > Cancer register
40006#C770	CAT-MUL	487069/80(487149)	0.272667	0.0263292	0.519126	0.0300847	LOGISTIC-BINARY	Type of cancer: ICD10: C77.0 Lymph nodes of head, face and neck	Health-related outcomes > Cancer register
41272#A381	CAT-MUL	487098/51(487149)	0.336076	0.0323998	0.639799	0.0300862	LOGISTIC-BINARY	Operative procedures - OPCS4: A38.1 Extirpation of lesion of meninges of cortex of brain	Health-related outcomes > Hospital inpatient > Summary Operations
20084#471	CAT-MUL	64901/4054(68955)	-0.0392832	-0.0747894	-0.00378408	0.0300992	LOGISTIC-BINARY	Vitamin and/or mineral supplement use: Multivitamin with multimineral	Online follow-up > Diet by 24-hour recall > Vitamin/mineral supplements yesterday
41272#S269	CAT-MUL	487120/29(487149)	-0.445018	-0.847502	-0.0429209	0.0301226	LOGISTIC-BINARY	Operative procedures - OPCS4: S26.9 Unspecified local subcutaneous pedicle flap of skin	Health-related outcomes > Hospital inpatient > Summary Operations
41272#W400	CAT-MUL	487125/24(487149)	0.494434	0.047968	0.941976	0.0301456	LOGISTIC-BINARY	Operative procedures - OPCS4: W40.0 Conversion from previous cemented total prosthetic replacement of knee joint	Health-related outcomes > Hospital inpatient > Summary Operations
26815	CONTINUOUS	45549	-0.00927137	-0.0176547	-0.000888011	0.0301919	LINEAR	Volume of superiorfrontal (left hemisphere)	UK Biobank Assessment Centre > Imaging > Brain MRI > T1 structural brain MRI > Freesurfer desikan white
41210#Y919	CAT-MUL	486743/406(487149)	0.119613	0.0114626	0.22779	0.0302009	LOGISTIC-BINARY	Operative procedures - secondary OPCS4: Y91.9 Unspecified external beam radiotherapy	Health-related outcomes > Hospital inpatient > Summary Operations
41272#Y919	CAT-MUL	486743/406(487149)	0.119613	0.0114626	0.22779	0.0302009	LOGISTIC-BINARY	Operative procedures - OPCS4: Y91.9 Unspecified external beam radiotherapy	Health-related outcomes > Hospital inpatient > Summary Operations
41272#X505	CAT-MUL	487031/118(487149)	0.227959	0.0218508	0.434159	0.0302081	LOGISTIC-BINARY	Operative procedures - OPCS4: X50.5 Evaluation of cardioverter defibrillator	Health-related outcomes > Hospital inpatient > Summary Operations
4814	CAT-SIN	46712	-0.02086	-0.0397274	-0.00199257	0.0302197	ORDERED-LOGISTIC	Tinnitus severity/nuisance	UK Biobank Assessment Centre > Touchscreen > Health and medical history > Hearing
41272#C457	CAT-MUL	487081/68(487149)	-0.290035	-0.552375	-0.0277005	0.0302346	LOGISTIC-BINARY	Operative procedures - OPCS4: C45.7 Debridement of lesion of cornea	Health-related outcomes > Hospital inpatient > Summary Operations
41200#L869	CAT-MUL	487135/14(487149)	-0.615357	-1.17242	-0.0587796	0.0302618	LOGISTIC-BINARY	Operative procedures - main OPCS4: L86.9 Unspecified injection into varicose vein of leg	Health-related outcomes > Hospital inpatient > Summary Operations
26701	CONTINUOUS	45549	0.00939231	0.000894759	0.0178899	0.0302859	LINEAR	Volume of VA (right hemisphere)	UK Biobank Assessment Centre > Imaging > Brain MRI > T1 structural brain MRI > Freesurfer subsegmentation
41210#J117	CAT-MUL	487120/29(487149)	0.450908	0.042836	0.858908	0.0303168	LOGISTIC-BINARY	Operative procedures - secondary OPCS4: J11.7 Transjugular intrahepatic pressure measurements of hepatic vein	Health-related outcomes > Hospital inpatient > Summary Operations
132168	DATE	481529/5620(487149)	-0.0313168	-0.0596622	-0.00297679	0.0303384	LOGISTIC-BINARY	Date O03 first reported (spontaneous abortion)	Health-related outcomes > First occurrences > Pregnancy, childbirth and the puerperium
41272#T742	CAT-MUL	487137/12(487149)	0.716929	0.0680848	1.36567	0.0303431	LOGISTIC-BINARY	Operative procedures - OPCS4: T74.2 Removal of prosthesis from tendon	Health-related outcomes > Hospital inpatient > Summary Operations
41200#L603	CAT-MUL	487131/18(487149)	0.577879	0.0552587	1.10159	0.0303764	LOGISTIC-BINARY	Operative procedures - main OPCS4: L60.3 Profundoplasty of femoral artery and patch repair of deep femoral artery	Health-related outcomes > Hospital inpatient > Summary Operations
41200#T053	CAT-MUL	487138/11(487149)	0.743008	0.0704136	1.41556	0.0303858	LOGISTIC-BINARY	Operative procedures - main OPCS4: T05.3 Repair of chest wall NEC	Health-related outcomes > Hospital inpatient > Summary Operations
41272#R382	CAT-MUL	487112/37(487149)	-0.385968	-0.736815	-0.0377766	0.0303877	LOGISTIC-BINARY	Operative procedures - OPCS4: R38.2 Liquor volume scan	Health-related outcomes > Hospital inpatient > Summary Operations
41200#W654	CAT-MUL	486805/344(487149)	0.127922	0.0120919	0.243749	0.0304171	LOGISTIC-BINARY	Operative procedures - main OPCS4: W65.4 Primary open reduction of fracture dislocation of joint and internal fixation NEC	Health-related outcomes > Hospital inpatient > Summary Operations
41272#L621	CAT-MUL	487052/97(487149)	0.246934	0.0233419	0.470622	0.0304522	LOGISTIC-BINARY	Operative procedures - OPCS4: L62.1 Repair of femoral artery NEC	Health-related outcomes > Hospital inpatient > Summary Operations
41272#T558	CAT-MUL	487051/98(487149)	-0.243931	-0.464915	-0.02295	0.0304984	LOGISTIC-BINARY	Operative procedures - OPCS4: T55.8 Other specified release of fascia	Health-related outcomes > Hospital inpatient > Summary Operations
41200#J486	CAT-MUL	486987/162(487149)	0.188713	0.0177293	0.359753	0.0305511	LOGISTIC-BINARY	Operative procedures - main OPCS4: J48.6 Percutaneous transhepatic biliary drainage single	Health-related outcomes > Hospital inpatient > Summary Operations
41200#S608	CAT-MUL	487030/119(487149)	0.220658	0.0206608	0.420646	0.0305765	LOGISTIC-BINARY	Operative procedures - main OPCS4: S60.8 Other specified other operations on skin	Health-related outcomes > Hospital inpatient > Summary Operations
41200#L312	CAT-MUL	486982/167(487149)	0.186309	0.0174701	0.355188	0.0305767	LOGISTIC-BINARY	Operative procedures - main OPCS4: L31.2 Arteriography of carotid artery	Health-related outcomes > Hospital inpatient > Summary Operations
41210#G828	CAT-MUL	487128/21(487149)	0.524569	0.0492439	1.00053	0.0306307	LOGISTIC-BINARY	Operative procedures - secondary OPCS4: G82.8 Other specified other operations on ileum	Health-related outcomes > Hospital inpatient > Summary Operations
41210#Z543	CAT-MUL	487038/111(487149)	-0.22718	-0.433176	-0.0212134	0.0306414	LOGISTIC-BINARY	Operative procedures - secondary OPCS4: Z54.3 Pectoralis	Health-related outcomes > Hospital inpatient > Summary Operations
41272#Z543	CAT-MUL	487038/111(487149)	-0.22718	-0.433176	-0.0212134	0.0306414	LOGISTIC-BINARY	Operative procedures - OPCS4: Z54.3 Pectoralis	Health-related outcomes > Hospital inpatient > Summary Operations
41210#Q181	CAT-MUL	484963/2186(487149)	0.0495199	0.00461363	0.0944179	0.0306522	LOGISTIC-BINARY	Operative procedures - secondary OPCS4: Q18.1 Diagnostic endoscopic examination of uterus and biopsy of lesion of uterus	Health-related outcomes > Hospital inpatient > Summary Operations
26140	CONTINUOUS	68955	0.0370789	0.00345669	0.0707011	0.0306547	ORDERED-LOGISTIC	Other sweets	Online follow-up > Diet by 24-hour recall > Total weight by food group yesterday
41210#Z749	CAT-MUL	487129/20(487149)	0.541553	0.0504089	1.03277	0.0306917	LOGISTIC-BINARY	Operative procedures - secondary OPCS4: Z74.9 Rib cage NEC	Health-related outcomes > Hospital inpatient > Summary Operations
20003#1140911748	CAT-MUL	486976/40(487016)	0.376741	0.035221	0.718712	0.030705	LOGISTIC-BINARY	Treatment/medication code: ibuprofen+menthol 5%/3% gel	UK Biobank Assessment Centre > Verbal interview > Medications
41200#M671	CAT-MUL	487106/43(487149)	-0.376697	-0.718584	-0.0351273	0.0307076	LOGISTIC-BINARY	Operative procedures - main OPCS4: M67.1 Endoscopic cryotherapy to lesion of prostate	Health-related outcomes > Hospital inpatient > Summary Operations
20003#1141188524	CAT-MUL	486993/23(487016)	0.500871	0.0467444	0.955547	0.0307173	LOGISTIC-BINARY	Treatment/medication code: niquitin cq 2mg mint lozenge	UK Biobank Assessment Centre > Verbal interview > Medications
132110	DATE	485079/2070(487149)	0.0508658	0.00470505	0.0970226	0.0307849	LOGISTIC-BINARY	Date N72 first reported (inflammatory disease of cervix uteri)	Health-related outcomes > First occurrences > Genitourinary system disorders
41272#W426	CAT-MUL	487084/65(487149)	0.296602	0.0274491	0.565852	0.0308079	LOGISTIC-BINARY	Operative procedures - OPCS4: W42.6 Arthrolysis of total prosthetic replacement of knee joint	Health-related outcomes > Hospital inpatient > Summary Operations
22653	INTEGER	2768	0.0432503	0.00399931	0.0825013	0.030811	LINEAR	Number of night shifts worked monthly during night shift periods	Online follow-up > Work environment > Employment history
41210#T264	CAT-MUL	487114/35(487149)	0.405483	0.0374498	0.773541	0.0308251	LOGISTIC-BINARY	Operative procedures - secondary OPCS4: T26.4 Removal of prosthetic material from previous repair of incisional hernia	Health-related outcomes > Hospital inpatient > Summary Operations
41210#T259	CAT-MUL	487075/74(487149)	0.277387	0.025568	0.529286	0.0308762	LOGISTIC-BINARY	Operative procedures - secondary OPCS4: T25.9 Unspecified primary repair of incisional hernia	Health-related outcomes > Hospital inpatient > Summary Operations
41272#M135	CAT-MUL	487125/24(487149)	0.5058	0.0469045	0.96552	0.0308807	LOGISTIC-BINARY	Operative procedures - OPCS4: M13.5 Percutaneous injection of radiocontrast substance into kidney	Health-related outcomes > Hospital inpatient > Summary Operations
131372	DATE	486913/236(487149)	0.156922	0.0144545	0.299436	0.0308889	LOGISTIC-BINARY	Date I66 first reported (occlusion and stenosis of cerebral arteries, not resulting in cerebral infarction)	Health-related outcomes > First occurrences > Circulatory system disorders
41210#J141	CAT-MUL	487050/99(487149)	0.238813	0.0219933	0.455696	0.0308897	LOGISTIC-BINARY	Operative procedures - secondary OPCS4: J14.1 Biopsy of liver NEC	Health-related outcomes > Hospital inpatient > Summary Operations
22617#1134	CAT-MUL	115301/771(116072)	-0.0804815	-0.153578	-0.00741069	0.0308996	LOGISTIC-BINARY	Job code - historical: Advertising and public relations managers	Online follow-up > Work environment > Employment history
41272#D228	CAT-MUL	487117/32(487149)	0.420573	0.0386315	0.802552	0.0309207	LOGISTIC-BINARY	Operative procedures - OPCS4: D22.8 Other specified operations on eustachian canal	Health-related outcomes > Hospital inpatient > Summary Operations
41272#S063	CAT-MUL	485164/1985(487149)	0.0533176	0.00489551	0.101742	0.0309226	LOGISTIC-BINARY	Operative procedures - OPCS4: S06.3 Shave excision of lesion of skin of head or neck	Health-related outcomes > Hospital inpatient > Summary Operations
41272#M662	CAT-MUL	485793/1356(487149)	0.0676898	0.00619769	0.129188	0.0309732	LOGISTIC-BINARY	Operative procedures - OPCS4: M66.2 Endoscopic incision of outlet of male bladder NEC	Health-related outcomes > Hospital inpatient > Summary Operations
41256#3811	CAT-MUL	486879/270(487149)	-0.141955	-0.270985	-0.0129652	0.0310288	LOGISTIC-BINARY	Operative procedures - main OPCS3: 381.1 Partial mastectomy : excision of lesion	Health-related outcomes > Hospital inpatient > Summary Operations
27751	CONTINUOUS	45549	-0.00980967	-0.0187255	-0.000893891	0.0310478	LINEAR	Volume of S-front-middle (right hemisphere)	UK Biobank Assessment Centre > Imaging > Brain MRI > T1 structural brain MRI > Freesurfer a2009s
41210#M258	CAT-MUL	487078/71(487149)	-0.281644	-0.537671	-0.0256672	0.0310564	LOGISTIC-BINARY	Operative procedures - secondary OPCS4: M25.8 Other specified other open operations on ureter	Health-related outcomes > Hospital inpatient > Summary Operations
22601#12333358	CAT-MUL	115733/339(116072)	0.117766	0.010684	0.224775	0.031064	LOGISTIC-BINARY	Job coding: hairdressing or beauty salon manager or proprietor/owner	Online follow-up > Work environment > Employment history
22617#1233	CAT-MUL	115733/339(116072)	0.117766	0.010684	0.224775	0.031064	LOGISTIC-BINARY	Job code - historical: Hairdressing and beauty salon managers and proprietors	Online follow-up > Work environment > Employment history
25818	CONTINUOUS	45106	-0.0103328	-0.019726	-0.000939573	0.0310834	LINEAR	Volume of grey matter in Supramarginal Gyrus, anterior division (left)	UK Biobank Assessment Centre > Imaging > Brain MRI > T1 structural brain MRI > Regional grey matter volumes (FAST)
41200#L751	CAT-MUL	487097/52(487149)	0.329636	0.0298881	0.62934	0.0311164	LOGISTIC-BINARY	Operative procedures - main OPCS4: L75.1 Excision of congenital arteriovenous malformation	Health-related outcomes > Hospital inpatient > Summary Operations
41200#A381	CAT-MUL	487100/49(487149)	0.341274	0.0309403	0.651661	0.0311424	LOGISTIC-BINARY	Operative procedures - main OPCS4: A38.1 Extirpation of lesion of meninges of cortex of brain	Health-related outcomes > Hospital inpatient > Summary Operations
24484	CONTINUOUS	40472	-0.0112359	-0.0214543	-0.0010174	0.0311543	LINEAR	Median T2star in substantia nigra (right)	Assessment centre > Imaging > Brain MRI > Susceptibility weighted brain MRI
24403	CONTINUOUS	3251	0.0385585	0.00349317	0.0736237	0.0311556	LINEAR	Mean ATT in cerebrum in white matter (right)	Assessment centre > Imaging > Brain MRI > Arterial spin labelling brain MRI
41200#T674	CAT-MUL	487124/25(487149)	-0.487542	-0.931497	-0.0445232	0.0311647	LOGISTIC-BINARY	Operative procedures - main OPCS4: T67.4 Primary repair of tendon using temporary prosthesis	Health-related outcomes > Hospital inpatient > Summary Operations
20001#1044	CAT-MUL	483630/3386(487016)	-0.0433545	-0.0827944	-0.00391604	0.0311943	LOGISTIC-BINARY	Cancer code, self-reported: prostate cancer	UK Biobank Assessment Centre > Verbal interview > Medical conditions
20003#1140911832	CAT-MUL	486999/17(487016)	0.577623	0.0519928	1.10302	0.0311999	LOGISTIC-BINARY	Treatment/medication code: durogesic 50micrograms/hour patch	UK Biobank Assessment Centre > Verbal interview > Medications
22601#52332936	CAT-MUL	116022/50(116072)	0.332353	0.0301124	0.634782	0.0312053	LOGISTIC-BINARY	Job coding: auto electrician	Online follow-up > Work environment > Employment history
41200#B343	CAT-MUL	487082/67(487149)	0.282434	0.0253943	0.539329	0.0312223	LOGISTIC-BINARY	Operative procedures - main OPCS4: B34.3 Excision of lesion of mammary duct	Health-related outcomes > Hospital inpatient > Summary Operations
41272#B343	CAT-MUL	487082/67(487149)	0.282434	0.0253943	0.539329	0.0312223	LOGISTIC-BINARY	Operative procedures - OPCS4: B34.3 Excision of lesion of mammary duct	Health-related outcomes > Hospital inpatient > Summary Operations
41272#R159	CAT-MUL	486903/246(487149)	-0.145562	-0.278159	-0.0132147	0.0312631	LOGISTIC-BINARY	Operative procedures - OPCS4: R15.9 Unspecified other induction of labour	Health-related outcomes > Hospital inpatient > Summary Operations
20003#1140928916	CAT-MUL	486451/565(487016)	-0.101982	-0.194825	-0.00915539	0.0313114	LOGISTIC-BINARY	Treatment/medication code: olanzapine	UK Biobank Assessment Centre > Verbal interview > Medications
102040	CAT-SIN	68955	0.0770987	0.00691214	0.147285	0.0313136	ORDERED-LOGISTIC	Indian snacks intake	Online follow-up > Diet by 24-hour recall > Soup/snacks/pastries yesterday
41210#Y062	CAT-MUL	486913/236(487149)	0.15476	0.0138783	0.295665	0.0313285	LOGISTIC-BINARY	Operative procedures - secondary OPCS4: Y06.2 Deroofing of cyst of organ NOC	Health-related outcomes > Hospital inpatient > Summary Operations
41272#Y062	CAT-MUL	486913/236(487149)	0.15476	0.0138783	0.295665	0.0313285	LOGISTIC-BINARY	Operative procedures - OPCS4: Y06.2 Deroofing of cyst of organ NOC	Health-related outcomes > Hospital inpatient > Summary Operations
41272#V339	CAT-MUL	486879/270(487149)	0.144617	0.0129408	0.276276	0.0313398	LOGISTIC-BINARY	Operative procedures - OPCS4: V33.9 Unspecified primary excision of lumbar intervertebral disc	Health-related outcomes > Hospital inpatient > Summary Operations
41200#S681	CAT-MUL	486905/244(487149)	0.152137	0.0136201	0.290673	0.0313532	LOGISTIC-BINARY	Operative procedures - main OPCS4: S68.1 Total excision of nail	Health-related outcomes > Hospital inpatient > Summary Operations
40013#1727	CAT-MUL	486896/253(487149)	-0.145746	-0.278456	-0.0130139	0.0313711	LOGISTIC-BINARY	Type of cancer: ICD9: 1727 Malignant melanoma of lower limb, including hip	Health-related outcomes > Cancer register
22617#5233	CAT-MUL	116005/67(116072)	0.286959	0.0257026	0.548363	0.0313892	LOGISTIC-BINARY	Job code - historical: Auto electricians	Online follow-up > Work environment > Employment history
41272#C403	CAT-MUL	487049/100(487149)	-0.251527	-0.4807	-0.0225372	0.0313936	LOGISTIC-BINARY	Operative procedures - OPCS4: C40.3 Sliding graft to conjunctiva	Health-related outcomes > Hospital inpatient > Summary Operations
131204	DATE	484438/2711(487149)	0.0455726	0.00406437	0.0870807	0.0314062	LOGISTIC-BINARY	Date H50 first reported (other strabismus)	Health-related outcomes > First occurrences > Eye and adnexa disorders
131098	DATE	487107/42(487149)	0.370278	0.0329587	0.707822	0.0314911	LOGISTIC-BINARY	Date G73 first reported (disorders of myoneural junction and muscle in diseases classified elsewhere)	Health-related outcomes > First occurrences > Nervous system disorders
41229#5QA	CAT-MUL	486764/385(487149)	0.121546	0.0107838	0.232312	0.031494	LOGISTIC-BINARY	PCT responsible for patient data: EASTERN AND COASTAL KENT PCT	Health-related outcomes > Hospital inpatient > Summary Administration
41251#10000	CAT-MUL	482079/2431(484510)	0.0490028	0.00434347	0.0936633	0.0315093	LOGISTIC-BINARY	Sources of admission to hospital (recoded): Other admission source	Health-related outcomes > Hospital inpatient > Summary Administration
41272#T162	CAT-MUL	487116/33(487149)	0.416812	0.0368833	0.796871	0.0315612	LOGISTIC-BINARY	Operative procedures - OPCS4: T16.2 Plication of diaphragm	Health-related outcomes > Hospital inpatient > Summary Operations
41200#U295	CAT-MUL	486821/328(487149)	0.132168	0.0116637	0.252669	0.0315782	LOGISTIC-BINARY	Operative procedures - main OPCS4: U29.5 Adrenal suppression test	Health-related outcomes > Hospital inpatient > Summary Operations
41200#N152	CAT-MUL	487035/114(487149)	0.23048	0.0203801	0.440683	0.0315855	LOGISTIC-BINARY	Operative procedures - main OPCS4: N15.2 Unilateral epididymectomy	Health-related outcomes > Hospital inpatient > Summary Operations
41272#F098	CAT-MUL	487093/56(487149)	0.317184	0.0279069	0.60635	0.0315962	LOGISTIC-BINARY	Operative procedures - OPCS4: F09.8 Other specified surgical removal of tooth	Health-related outcomes > Hospital inpatient > Summary Operations
41210#T812	CAT-MUL	487139/10(487149)	0.757021	0.0671186	1.44767	0.0316122	LOGISTIC-BINARY	Operative procedures - secondary OPCS4: T81.2 Biopsy of neuromuscular junction	Health-related outcomes > Hospital inpatient > Summary Operations
41272#A551	CAT-MUL	487019/130(487149)	0.207	0.0182437	0.395823	0.0316309	LOGISTIC-BINARY	Operative procedures - OPCS4: A55.1 Radiculography	Health-related outcomes > Hospital inpatient > Summary Operations
41272#Q019	CAT-MUL	487128/21(487149)	0.491388	0.0421537	0.938604	0.0316344	LOGISTIC-BINARY	Operative procedures - OPCS4: Q01.9 Unspecified excision of cervix uteri	Health-related outcomes > Hospital inpatient > Summary Operations
41272#Q082	CAT-MUL	487068/81(487149)	0.257651	0.0226326	0.492692	0.0316619	LOGISTIC-BINARY	Operative procedures - OPCS4: Q08.2 Vaginal hysterectomy and excision of periuterine tissue NEC	Health-related outcomes > Hospital inpatient > Summary Operations
130634	DATE	486464/685(487149)	0.122002	0.0107236	0.233327	0.0316675	LOGISTIC-BINARY	Date D57 first reported (sickle-cell disorders)	Health-related outcomes > First occurrences > Blood, blood-forming organs and certain immune disorders
20108#4	CAT-MUL	68392/563(68955)	-0.101612	-0.194327	-0.00892809	0.0316787	LOGISTIC-BINARY	Ingredients in canned soup: Pulses	Online follow-up > Diet by 24-hour recall > Soup/snacks/pastries yesterday
22505	INTEGER	10238	-0.0233984	-0.0447456	-0.00205116	0.0316941	LINEAR	Years of bringing up phlegm/sputum/mucus on most days	Online follow-up > Work environment > Medical information
41272#Q232	CAT-MUL	486999/150(487149)	0.187508	0.0163616	0.358532	0.0317052	LOGISTIC-BINARY	Operative procedures - OPCS4: Q23.2 Salpingoophorectomy of remaining solitary fallopian tube and ovary	Health-related outcomes > Hospital inpatient > Summary Operations
41245#1460	CAT-MUL	473606/11426(485032)	0.0225002	0.0019707	0.0430305	0.0317082	LOGISTIC-BINARY	Main speciality of consultant (recoded): Medical oncology	Health-related outcomes > Hospital inpatient > Summary Administration
41245#1560	CAT-MUL	465084/20014(485098)	-0.0176791	-0.0338132	-0.0015472	0.0317291	LOGISTIC-BINARY	Main speciality of consultant (recoded): Obstetrics	Health-related outcomes > Hospital inpatient > Summary Administration
26650	CONTINUOUS	45549	-0.0101307	-0.0193756	-0.000885858	0.0317327	LINEAR	Volume of parasubiculum (right hemisphere)	UK Biobank Assessment Centre > Imaging > Brain MRI > T1 structural brain MRI > Freesurfer subsegmentation
41272#V281	CAT-MUL	487006/143(487149)	0.20117	0.0175817	0.384834	0.0317693	LOGISTIC-BINARY	Operative procedures - OPCS4: V28.1 Primary insertion of lumbar interspinous process spacer	Health-related outcomes > Hospital inpatient > Summary Operations
41210#K564	CAT-MUL	487029/120(487149)	0.222914	0.0194818	0.426453	0.0317803	LOGISTIC-BINARY	Operative procedures - secondary OPCS4: K56.4 Transluminal removal of heart assist system	Health-related outcomes > Hospital inpatient > Summary Operations
41210#J388	CAT-MUL	487112/37(487149)	0.390579	0.0340383	0.747325	0.03183	LOGISTIC-BINARY	Operative procedures - secondary OPCS4: J38.8 Other specified endoscopic incision of sphincter of Oddi	Health-related outcomes > Hospital inpatient > Summary Operations
41210#L472	CAT-MUL	487125/24(487149)	0.498406	0.0435619	0.953816	0.0318356	LOGISTIC-BINARY	Operative procedures - secondary OPCS4: L47.2 Percutaneous transluminal embolisation of visceral branch of abdominal aorta NEC	Health-related outcomes > Hospital inpatient > Summary Operations
41210#H622	CAT-MUL	487116/33(487149)	0.40224	0.0348131	0.769559	0.031867	LOGISTIC-BINARY	Operative procedures - secondary OPCS4: H62.2 Mobilisation of bowel NEC	Health-related outcomes > Hospital inpatient > Summary Operations
41210#J483	CAT-MUL	487127/22(487149)	0.514403	0.0445222	0.984484	0.031925	LOGISTIC-BINARY	Operative procedures - secondary OPCS4: J48.3 Attention to percutaneously inserted tubal prosthesis in bile duct NEC	Health-related outcomes > Hospital inpatient > Summary Operations
20248	INTEGER	41799	-0.0215858	-0.0413095	-0.00186211	0.0319361	ORDERED-LOGISTIC	Total errors traversing alphanumeric path (trail #2)	Online follow-up > Cognitive function online > Trail making
22617#1239	CAT-MUL	115949/123(116072)	0.198971	0.0170608	0.380664	0.0319512	LOGISTIC-BINARY	Job code - historical: Managers and proprietors in other services n.e.c.	Online follow-up > Work environment > Employment history
20004#1456	CAT-MUL	486887/129(487016)	0.208444	0.0180065	0.398991	0.031976	LOGISTIC-BINARY	Operation code: bile duct surgery	UK Biobank Assessment Centre > Verbal interview > Operations
131360	DATE	485108/2041(487149)	0.0523742	0.00451117	0.10024	0.0319785	LOGISTIC-BINARY	Date I60 first reported (subarachnoid haemorrhage)	Health-related outcomes > First occurrences > Circulatory system disorders
41200#Q112	CAT-MUL	486884/265(487149)	-0.141761	-0.271412	-0.0122968	0.0319831	LOGISTIC-BINARY	Operative procedures - main OPCS4: Q11.2 Dilation of cervix uteri and evacuation of products of conception from uterus NEC	Health-related outcomes > Hospital inpatient > Summary Operations
41210#J475	CAT-MUL	487055/94(487149)	0.245758	0.0212261	0.470432	0.0319842	LOGISTIC-BINARY	Operative procedures - secondary OPCS4: J47.5 Percutaneous insertion of tubal prosthesis into common bile duct	Health-related outcomes > Hospital inpatient > Summary Operations
131312	DATE	486988/161(487149)	0.187242	0.0161323	0.358389	0.031988	LOGISTIC-BINARY	Date I28 first reported (other diseases of pulmonary vessels)	Health-related outcomes > First occurrences > Circulatory system disorders
41210#T645	CAT-MUL	486697/452(487149)	0.112411	0.00966012	0.215165	0.0320163	LOGISTIC-BINARY	Operative procedures - secondary OPCS4: T64.5 Tenodesis	Health-related outcomes > Hospital inpatient > Summary Operations
41210#Y538	CAT-MUL	485664/1485(487149)	0.0616982	0.00528683	0.118112	0.0320512	LOGISTIC-BINARY	Operative procedures - secondary OPCS4: Y53.8 Other specified approach to organ under image control	Health-related outcomes > Hospital inpatient > Summary Operations
41272#Y538	CAT-MUL	485664/1485(487149)	0.0616982	0.00528683	0.118112	0.0320512	LOGISTIC-BINARY	Operative procedures - OPCS4: Y53.8 Other specified approach to organ under image control	Health-related outcomes > Hospital inpatient > Summary Operations
41210#C403	CAT-MUL	487067/82(487149)	-0.278583	-0.533415	-0.0239975	0.0320552	LOGISTIC-BINARY	Operative procedures - secondary OPCS4: C40.3 Sliding graft to conjunctiva	Health-related outcomes > Hospital inpatient > Summary Operations
41272#D191	CAT-MUL	486969/180(487149)	0.177228	0.0151688	0.339315	0.0320925	LOGISTIC-BINARY	Operative procedures - OPCS4: D19.1 Excision of lesion of middle ear	Health-related outcomes > Hospital inpatient > Summary Operations
41210#S205	CAT-MUL	487119/30(487149)	0.439754	0.0376794	0.842327	0.0321445	LOGISTIC-BINARY	Operative procedures - secondary OPCS4: S20.5 Distant flap of skin to head or neck NEC	Health-related outcomes > Hospital inpatient > Summary Operations
41272#C458	CAT-MUL	487139/10(487149)	-0.75762	-1.45332	-0.0661425	0.0321658	LOGISTIC-BINARY	Operative procedures - OPCS4: C45.8 Other specified extirpation of lesion of cornea	Health-related outcomes > Hospital inpatient > Summary Operations
41272#W261	CAT-MUL	486970/179(487149)	-0.174246	-0.333732	-0.0147698	0.032235	LOGISTIC-BINARY	Operative procedures - OPCS4: W26.1 Manipulation of fracture of bone and skeletal traction NEC	Health-related outcomes > Hospital inpatient > Summary Operations
40013#2327	CAT-MUL	487099/50(487149)	-0.328589	-0.629321	-0.0277225	0.0322537	LOGISTIC-BINARY	Type of cancer: ICD9: 2327 Carcinoma in situ of skin of lower limb, including hip	Health-related outcomes > Cancer register
41200#P234	CAT-MUL	486952/197(487149)	0.163565	0.0138626	0.313321	0.0322661	LOGISTIC-BINARY	Operative procedures - main OPCS4: P23.4 Repair of enterocele NEC	Health-related outcomes > Hospital inpatient > Summary Operations
41210#T676	CAT-MUL	486551/598(487149)	0.0978342	0.00827438	0.187394	0.0322701	LOGISTIC-BINARY	Operative procedures - secondary OPCS4: T67.6 Primary simple repair of tendon	Health-related outcomes > Hospital inpatient > Summary Operations
41253#58	CAT-MUL	486479/670(487149)	-0.0919222	-0.176087	-0.00777922	0.0322807	LOGISTIC-BINARY	Inpatient record format	Health-related outcomes > Hospital inpatient > Summary Administration
41210#L728	CAT-MUL	487122/27(487149)	0.458855	0.0388968	0.8791	0.0322933	LOGISTIC-BINARY	Operative procedures - secondary OPCS4: L72.8 Other specified diagnostic transluminal operations on other artery	Health-related outcomes > Hospital inpatient > Summary Operations
120085	CAT-SIN	28368/237(28605)	0.154449	0.013035	0.29588	0.0323098	LOGISTIC-BINARY	Ever had an amputation	Online follow-up > Experience of pain
22601#41223253	CAT-MUL	114899/1173(116072)	0.0641521	0.00539135	0.122901	0.0323523	LOGISTIC-BINARY	Job coding: accounts and wages clerk/assistant/supervisor, bookkeeper, cost or ledger clerk, audit assistant, budget officer, student loans officer, paymaster	Online follow-up > Work environment > Employment history
41200#X352	CAT-MUL	482800/4349(487149)	0.0357851	0.00301024	0.0685614	0.0323598	LOGISTIC-BINARY	Operative procedures - main OPCS4: X35.2 Intravenous chemotherapy	Health-related outcomes > Hospital inpatient > Summary Operations
41210#W331	CAT-MUL	487086/63(487149)	0.30043	0.0253302	0.575682	0.032363	LOGISTIC-BINARY	Operative procedures - secondary OPCS4: W33.1 Open biopsy of lesion of bone	Health-related outcomes > Hospital inpatient > Summary Operations
41210#T033	CAT-MUL	487068/81(487149)	0.267504	0.0225549	0.512647	0.0323828	LOGISTIC-BINARY	Operative procedures - secondary OPCS4: T03.3 Reopening of chest and re-exploration of intrathoracic operation site NEC	Health-related outcomes > Hospital inpatient > Summary Operations
7384	CONTINUOUS	1681	0.0570762	0.00479887	0.109353	0.0323835	LINEAR	Cylindrical power (left)	Assessment centre > Eye measures > Refractometry > Refractometer 2
41272#E519	CAT-MUL	486587/562(487149)	0.10051	0.00843911	0.192599	0.0324016	LOGISTIC-BINARY	Operative procedures - OPCS4: E51.9 Unspecified diagnostic endoscopic examination of lower respiratory tract using rigid bronchoscope	Health-related outcomes > Hospital inpatient > Summary Operations
41272#X903	CAT-MUL	486477/672(487149)	0.0914297	0.00765832	0.175209	0.0324249	LOGISTIC-BINARY	Operative procedures - OPCS4: X90.3 Neutropenia drugs Band 1	Health-related outcomes > Hospital inpatient > Summary Operations
26522	CONTINUOUS	45549	-0.00887225	-0.0170035	-0.000740957	0.0324717	LINEAR	Volume of VentricleChoroid (whole brain)	UK Biobank Assessment Centre > Imaging > Brain MRI > T1 structural brain MRI > Freesurfer ASEG
41210#W201	CAT-MUL	486702/447(487149)	0.110617	0.00923205	0.212006	0.0324833	LOGISTIC-BINARY	Operative procedures - secondary OPCS4: W20.1 Primary open reduction of fracture of long bone and extramedullary fixation using plate NEC	Health-related outcomes > Hospital inpatient > Summary Operations
41272#C124	CAT-MUL	484850/2299(487149)	-0.0497352	-0.0953298	-0.00414231	0.0325162	LOGISTIC-BINARY	Operative procedures - OPCS4: C12.4 Curettage of lesion of eyelid	Health-related outcomes > Hospital inpatient > Summary Operations
22617#3111	CAT-MUL	112832/3240(116072)	-0.0393513	-0.0754294	-0.00327964	0.0325162	LOGISTIC-BINARY	Job code - historical: Laboratory technicians	Online follow-up > Work environment > Employment history
41272#M261	CAT-MUL	487132/17(487149)	0.584449	0.0487841	1.1204	0.0325174	LOGISTIC-BINARY	Operative procedures - OPCS4: M26.1 Nephroscopic laser fragmentation of calculus of ureter	Health-related outcomes > Hospital inpatient > Summary Operations
41272#T374	CAT-MUL	487104/45(487149)	0.3575	0.0297435	0.685311	0.0325389	LOGISTIC-BINARY	Operative procedures - OPCS4: T37.4 Repair of mesentery of small intestine	Health-related outcomes > Hospital inpatient > Summary Operations
131978	DATE	486584/565(487149)	0.101015	0.00837601	0.193667	0.0325942	LOGISTIC-BINARY	Date M88 first reported (paget's disease of bone [osteitis deformans])	Health-related outcomes > First occurrences > Musculoskeletal system and connective tissue disorders
41200#U297	CAT-MUL	485478/1671(487149)	0.0577461	0.00478272	0.110709	0.0325966	LOGISTIC-BINARY	Operative procedures - main OPCS4: U29.7 Short synacthen test	Health-related outcomes > Hospital inpatient > Summary Operations
41272#J438	CAT-MUL	487072/77(487149)	0.270351	0.0224694	0.518403	0.0326007	LOGISTIC-BINARY	Operative procedures - OPCS4: J43.8 Other specified diagnostic endoscopic retrograde examination of bile duct and pancreatic duct	Health-related outcomes > Hospital inpatient > Summary Operations
41210#S262	CAT-MUL	487138/11(487149)	0.706481	0.0581751	1.35427	0.0326567	LOGISTIC-BINARY	Operative procedures - secondary OPCS4: S26.2 Axial pattern local subcutaneous pedicle flap of skin NEC	Health-related outcomes > Hospital inpatient > Summary Operations
41200#E528	CAT-MUL	487137/12(487149)	-0.715233	-1.37328	-0.0599397	0.0327047	LOGISTIC-BINARY	Operative procedures - main OPCS4: E52.8 Other specified other operations on bronchus	Health-related outcomes > Hospital inpatient > Summary Operations
26907	CONTINUOUS	45549	-0.00957553	-0.0183633	-0.000787762	0.0327077	LINEAR	Volume of parsorbitalis (right hemisphere)	UK Biobank Assessment Centre > Imaging > Brain MRI > T1 structural brain MRI > Freesurfer desikan white
25759	CONTINUOUS	46154	-0.0258689	-0.0496098	-0.00212798	0.0327231	ORDERED-LOGISTIC	Scanner table position	UK Biobank Assessment Centre > Imaging > Brain MRI > T1 structural brain MRI
41200#D202	CAT-MUL	487092/57(487149)	0.312448	0.0256546	0.599384	0.0327766	LOGISTIC-BINARY	Operative procedures - main OPCS4: D20.2 Maintenance of ventilation tube through tympanic membrane	Health-related outcomes > Hospital inpatient > Summary Operations
21072-3	CAT-SIN	467/1220	-999	-999	-999	0.0328026	MULTINOMIAL-LOGISTIC	Infection diagnosed alongside IBS when IBS symptoms began	Online follow-up > Digestive health
41272#M139	CAT-MUL	487133/16(487149)	0.61343	0.0504616	1.17753	0.0328383	LOGISTIC-BINARY	Operative procedures - OPCS4: M13.9 Unspecified percutaneous puncture of kidney	Health-related outcomes > Hospital inpatient > Summary Operations
41200#E641	CAT-MUL	487057/92(487149)	0.248237	0.0202504	0.476235	0.0328405	LOGISTIC-BINARY	Operative procedures - main OPCS4: E64.1 Endoscopic extirpation of lesion of nasal cavity	Health-related outcomes > Hospital inpatient > Summary Operations
41272#C328	CAT-MUL	487139/10(487149)	-0.727178	-1.39625	-0.0601566	0.0328435	LOGISTIC-BINARY	Operative procedures - OPCS4: C32.8 Other specified recession of muscle of eye	Health-related outcomes > Hospital inpatient > Summary Operations
22617#8138	CAT-MUL	115793/279(116072)	0.135188	0.0110214	0.259354	0.0328469	LOGISTIC-BINARY	Job code - historical: Routine laboratory testers	Online follow-up > Work environment > Employment history
41251#3001	CAT-MUL	484105/400(484505)	0.119208	0.00968943	0.228747	0.0329081	LOGISTIC-BINARY	Sources of admission to hospital (recoded): High security psychiatric hospital: NHS	Health-related outcomes > Hospital inpatient > Summary Administration
20003#1140865350	CAT-MUL	486342/674(487016)	-0.0900349	-0.17277	-0.00728818	0.0329443	LOGISTIC-BINARY	Treatment/medication code: fybogel mebeverine sachet	UK Biobank Assessment Centre > Verbal interview > Medications
41200#J428	CAT-MUL	487113/36(487149)	0.392381	0.0317873	0.753127	0.0329761	LOGISTIC-BINARY	Operative procedures - main OPCS4: J42.8 Other specified therapeutic endoscopic retrograde operations on pancreatic duct	Health-related outcomes > Hospital inpatient > Summary Operations
24401	CONTINUOUS	3251	0.037775	0.00305301	0.072497	0.0329918	LINEAR	Mean ATT in cerebrum in white matter and >50% cerebral partial volume	Assessment centre > Imaging > Brain MRI > Arterial spin labelling brain MRI
41200#T111	CAT-MUL	486831/318(487149)	0.134711	0.0109027	0.258568	0.0329927	LOGISTIC-BINARY	Operative procedures - main OPCS4: T11.1 Diagnostic endoscopic examination of pleura and biopsy of lesion of pleura	Health-related outcomes > Hospital inpatient > Summary Operations
20003#1141188426	CAT-MUL	486953/63(487016)	0.296307	0.0239144	0.568702	0.0329999	LOGISTIC-BINARY	Treatment/medication code: gavilast-p 75mg tablet	UK Biobank Assessment Centre > Verbal interview > Medications
41272#P268	CAT-MUL	487105/44(487149)	0.350521	0.0288216	0.673503	0.0330443	LOGISTIC-BINARY	Operative procedures - OPCS4: P26.8 Other specified introduction of supporting pessary into vagina	Health-related outcomes > Hospital inpatient > Summary Operations
41272#U297	CAT-MUL	485419/1730(487149)	0.0566001	0.00454948	0.108651	0.0330623	LOGISTIC-BINARY	Operative procedures - OPCS4: U29.7 Short synacthen test	Health-related outcomes > Hospital inpatient > Summary Operations
40006#C259	CAT-MUL	486673/476(487149)	0.10893	0.0087454	0.209143	0.0331072	LOGISTIC-BINARY	Type of cancer: ICD10: C25.9 Pancreas, unspecified	Health-related outcomes > Cancer register
20001#1009	CAT-MUL	487003/13(487016)	0.659855	0.0533557	1.26747	0.0331078	LOGISTIC-BINARY	Cancer code, self-reported: sinus cancer	UK Biobank Assessment Centre > Verbal interview > Medical conditions
20003#1141179842	CAT-MUL	487002/14(487016)	-0.64873	-1.24579	-0.0523184	0.0331108	LOGISTIC-BINARY	Treatment/medication code: tacrolimus monohydrate 0.03% ointment	UK Biobank Assessment Centre > Verbal interview > Medications
41272#F531	CAT-MUL	487136/13(487149)	-0.646982	-1.24259	-0.0521666	0.033114	LOGISTIC-BINARY	Operative procedures - OPCS4: F53.1 Open operations on parotid duct NEC	Health-related outcomes > Hospital inpatient > Summary Operations
41272#W924	CAT-MUL	486736/413(487149)	0.115651	0.0092527	0.222046	0.0331344	LOGISTIC-BINARY	Operative procedures - OPCS4: W92.4 Examination of joint under anaesthetic	Health-related outcomes > Hospital inpatient > Summary Operations
41210#Y529	CAT-MUL	487098/51(487149)	0.329285	0.0263691	0.632323	0.0331541	LOGISTIC-BINARY	Operative procedures - secondary OPCS4: Y52.9 Unspecified approach to organ through other opening	Health-related outcomes > Hospital inpatient > Summary Operations
41272#Y529	CAT-MUL	487098/51(487149)	0.329285	0.0263691	0.632323	0.0331541	LOGISTIC-BINARY	Operative procedures - OPCS4: Y52.9 Unspecified approach to organ through other opening	Health-related outcomes > Hospital inpatient > Summary Operations
20003#1140882100	CAT-MUL	487000/16(487016)	0.590598	0.047387	1.13435	0.0331581	LOGISTIC-BINARY	Treatment/medication code: zuclopenthixol	UK Biobank Assessment Centre > Verbal interview > Medications
27239	CONTINUOUS	45549	-0.00996229	-0.019129	-0.000795609	0.033166	LINEAR	Area of entorhinal (right hemisphere)	UK Biobank Assessment Centre > Imaging > Brain MRI > T1 structural brain MRI > Freesurfer DKT
20004#1431	CAT-MUL	486150/866(487016)	0.0804539	0.00642441	0.154487	0.0331715	LOGISTIC-BINARY	Operation code: urethral surgery	UK Biobank Assessment Centre > Verbal interview > Operations
27093	CONTINUOUS	45549	-0.00937	-0.017994	-0.000745951	0.0332141	LINEAR	Volume of BA6 (left hemisphere)	UK Biobank Assessment Centre > Imaging > Brain MRI > T1 structural brain MRI > Freesurfer BA exvivo
132370	DATE	487134/15(487149)	-0.606653	-1.16548	-0.0484526	0.0332539	LOGISTIC-BINARY	Date P39 first reported (other infections specific to the perinatal period)	Health-related outcomes > First occurrences > Certain conditions originating in the perinatal period
25265	CONTINUOUS	42860	0.0104926	0.000832786	0.0201523	0.0332603	LINEAR	Mean L2 in anterior limb of internal capsule on FA skeleton (left)	UK Biobank Assessment Centre > Imaging > Brain MRI > Diffusion brain MRI > dMRI skeleton
41272#T658	CAT-MUL	487045/104(487149)	0.227481	0.017994	0.436892	0.0332768	LOGISTIC-BINARY	Operative procedures - OPCS4: T65.8 Other specified excision of tendon	Health-related outcomes > Hospital inpatient > Summary Operations
41272#C792	CAT-MUL	479529/7620(487149)	0.0273365	0.00215847	0.0525159	0.0333415	LOGISTIC-BINARY	Operative procedures - OPCS4: C79.2 Vitrectomy using pars plana approach	Health-related outcomes > Hospital inpatient > Summary Operations
25488	CONTINUOUS	42858	0.0107181	0.000844901	0.0205912	0.0333636	LINEAR	Weighted-mean FA in tract acoustic radiation (left)	UK Biobank Assessment Centre > Imaging > Brain MRI > Diffusion brain MRI > dMRI weighted means
41200#E932	CAT-MUL	487091/58(487149)	0.312565	0.0247229	0.600623	0.033369	LOGISTIC-BINARY	Operative procedures - main OPCS4: E93.2 Spirometry	Health-related outcomes > Hospital inpatient > Summary Operations
41200#V338	CAT-MUL	486911/238(487149)	0.151599	0.0118967	0.29127	0.0333993	LOGISTIC-BINARY	Operative procedures - main OPCS4: V33.8 Other specified primary excision of lumbar intervertebral disc	Health-related outcomes > Hospital inpatient > Summary Operations
41200#W089	CAT-MUL	487049/100(487149)	0.233138	0.0183531	0.448001	0.0334129	LOGISTIC-BINARY	Operative procedures - main OPCS4: W08.9 Unspecified other excision of bone	Health-related outcomes > Hospital inpatient > Summary Operations
20001#1039	CAT-MUL	486209/807(487016)	0.0804814	0.00632233	0.154651	0.0334272	LOGISTIC-BINARY	Cancer code, self-reported: ovarian cancer	UK Biobank Assessment Centre > Verbal interview > Medical conditions
27288	CONTINUOUS	45549	0.00986647	0.000773667	0.0189593	0.0334433	LINEAR	Mean thickness of precentral (right hemisphere)	UK Biobank Assessment Centre > Imaging > Brain MRI > T1 structural brain MRI > Freesurfer DKT
41200#C442	CAT-MUL	487094/55(487149)	-0.317911	-0.611059	-0.0248622	0.0335115	LOGISTIC-BINARY	Operative procedures - main OPCS4: C44.2 Laser in situ keratomileusis	Health-related outcomes > Hospital inpatient > Summary Operations
41210#M411	CAT-MUL	487119/30(487149)	0.425908	0.033171	0.818636	0.0335331	LOGISTIC-BINARY	Operative procedures - secondary OPCS4: M41.1 Open extirpation of lesion of bladder	Health-related outcomes > Hospital inpatient > Summary Operations
41200#S579	CAT-MUL	486893/256(487149)	0.147515	0.0114688	0.283559	0.0335683	LOGISTIC-BINARY	Operative procedures - main OPCS4: S57.9 Unspecified exploration of other skin of other site	Health-related outcomes > Hospital inpatient > Summary Operations
40013#1540	CAT-MUL	487125/24(487149)	-0.477825	-0.918606	-0.0368446	0.033621	LOGISTIC-BINARY	Type of cancer: ICD9: 1540 Malignant neoplasm of rectosigmoid junction	Health-related outcomes > Cancer register
41272#N308	CAT-MUL	487103/46(487149)	0.358374	0.0278239	0.689087	0.0336291	LOGISTIC-BINARY	Operative procedures - OPCS4: N30.8 Other specified operations on prepuce	Health-related outcomes > Hospital inpatient > Summary Operations
41272#S051	CAT-MUL	485079/2070(487149)	-0.0516718	-0.0993414	-0.00399848	0.0336328	LOGISTIC-BINARY	Operative procedures - OPCS4: S05.1 Microscopically controlled excision of lesion of skin of head or neck using fresh tissue technique	Health-related outcomes > Hospital inpatient > Summary Operations
132180	DATE	487024/125(487149)	0.206169	0.0157636	0.396261	0.0336669	LOGISTIC-BINARY	Date O10 first reported (pre-existing hypertension complicating pregnancy, childbirth and the puerperium)	Health-related outcomes > First occurrences > Pregnancy, childbirth and the puerperium
41272#M492	CAT-MUL	486733/416(487149)	0.115869	0.00894511	0.222813	0.0336905	LOGISTIC-BINARY	Operative procedures - OPCS4: M49.2 Change of suprapubic tube into bladder	Health-related outcomes > Hospital inpatient > Summary Operations
41210#S053	CAT-MUL	486623/526(487149)	-0.102078	-0.196282	-0.00786196	0.0336977	LOGISTIC-BINARY	Operative procedures - secondary OPCS4: S05.3 Microscopically controlled excision of lesion of skin of head or neck using chemosurgical technique	Health-related outcomes > Hospital inpatient > Summary Operations
2936	CAT-SIN	114655	-0.0219683	-0.0422249	-0.00171172	0.0336984	ORDERED-LOGISTIC	Likelihood of resuming smoking	UK Biobank Assessment Centre > Touchscreen > Lifestyle and environment > Smoking
20001#1037	CAT-MUL	486976/40(487016)	0.361712	0.0280679	0.695887	0.0337304	LOGISTIC-BINARY	Cancer code, self-reported: female genital tract cancer	UK Biobank Assessment Centre > Verbal interview > Medical conditions
20004#1516	CAT-MUL	486457/559(487016)	0.100442	0.00772883	0.19317	0.0337376	LOGISTIC-BINARY	Operation code: echocardiogram/transoesophageal echo	UK Biobank Assessment Centre > Verbal interview > Operations
41272#T309	CAT-MUL	486329/820(487149)	0.0815141	0.00626086	0.156767	0.0337483	LOGISTIC-BINARY	Operative procedures - OPCS4: T30.9 Unspecified opening of abdomen	Health-related outcomes > Hospital inpatient > Summary Operations
20004#1471	CAT-MUL	485988/1028(487016)	0.0731677	0.00562137	0.140716	0.0337493	LOGISTIC-BINARY	Operation code: peripheral nerve surgery	UK Biobank Assessment Centre > Verbal interview > Operations
26618	CONTINUOUS	45549	-0.00932999	-0.0179432	-0.000716731	0.0337497	LINEAR	Volume of Paralaminar-nucleus (right hemisphere)	UK Biobank Assessment Centre > Imaging > Brain MRI > T1 structural brain MRI > Freesurfer subsegmentation
3710	INTEGER	46718	0.0208384	0.00159644	0.0400803	0.0337678	ORDERED-LOGISTIC	Length of menstrual cycle	UK Biobank Assessment Centre > Touchscreen > Sex-specific factors > Female-specific factors
20003#1140869604	CAT-MUL	486969/47(487016)	0.346015	0.0265446	0.665534	0.0337765	LOGISTIC-BINARY	Treatment/medication code: cyclophosphamide	UK Biobank Assessment Centre > Verbal interview > Medications
41210#U083	CAT-MUL	487106/43(487149)	0.36484	0.0280039	0.701767	0.0337772	LOGISTIC-BINARY	Operative procedures - secondary OPCS4: U08.3 Plain x-ray of abdomen	Health-related outcomes > Hospital inpatient > Summary Operations
41272#T343	CAT-MUL	486956/193(487149)	0.169937	0.013036	0.326873	0.0337886	LOGISTIC-BINARY	Operative procedures - OPCS4: T34.3 Open drainage of abdominal abscess NEC	Health-related outcomes > Hospital inpatient > Summary Operations
26076	CONTINUOUS	68955	-0.029788	-0.0572973	-0.0022787	0.0337928	ORDERED-LOGISTIC	Bran cereal	Online follow-up > Diet by 24-hour recall > Total weight by food group yesterday
130314	DATE	487054/95(487149)	-0.241681	-0.464967	-0.0185033	0.0338413	LOGISTIC-BINARY	Date B82 first reported (unspecified intestinal parasitism)	Health-related outcomes > First occurrences > Certain infectious and parasitic diseases
41210#Z835	CAT-MUL	485977/1172(487149)	0.0678621	0.00516584	0.130562	0.0338873	LOGISTIC-BINARY	Operative procedures - secondary OPCS4: Z83.5 Distal interphalangeal joint of finger	Health-related outcomes > Hospital inpatient > Summary Operations
41272#Z835	CAT-MUL	485977/1172(487149)	0.0678621	0.00516584	0.130562	0.0338873	LOGISTIC-BINARY	Operative procedures - OPCS4: Z83.5 Distal interphalangeal joint of finger	Health-related outcomes > Hospital inpatient > Summary Operations
41210#K265	CAT-MUL	487121/28(487149)	0.448119	0.0343324	0.862463	0.0338966	LOGISTIC-BINARY	Operative procedures - secondary OPCS4: K26.5 Aortic valve repair NEC	Health-related outcomes > Hospital inpatient > Summary Operations
22601#34113149	CAT-MUL	115998/74(116072)	-0.256835	-0.494265	-0.0195359	0.033951	LOGISTIC-BINARY	Job coding: sculptor	Online follow-up > Work environment > Employment history
41272#V468	CAT-MUL	487024/125(487149)	0.212456	0.0160847	0.408869	0.0339803	LOGISTIC-BINARY	Operative procedures - OPCS4: V46.8 Other specified fixation of fracture of spine	Health-related outcomes > Hospital inpatient > Summary Operations
41210#G462	CAT-MUL	487121/28(487149)	0.454347	0.0346633	0.874705	0.0339855	LOGISTIC-BINARY	Operative procedures - secondary OPCS4	Health-related outcomes > Hospital inpatient > Summary Operations
26608	CONTINUOUS	45549	-0.00926034	-0.0178208	-0.000699886	0.0339893	LINEAR	Volume of Paralaminar-nucleus (left hemisphere)	UK Biobank Assessment Centre > Imaging > Brain MRI > T1 structural brain MRI > Freesurfer subsegmentation
20003#1140878258	CAT-MUL	487004/12(487016)	0.683928	0.0522162	1.31648	0.0339894	LOGISTIC-BINARY	Treatment/medication code: diprobath bath additive	UK Biobank Assessment Centre > Verbal interview > Medications
41272#C611	CAT-MUL	486821/328(487149)	-0.130088	-0.250349	-0.0098072	0.0340093	LOGISTIC-BINARY	Operative procedures - OPCS4: C61.1 Laser trabeculoplasty	Health-related outcomes > Hospital inpatient > Summary Operations
22601#81392824	CAT-MUL	115762/310(116072)	0.128146	0.00965762	0.246624	0.0340223	LOGISTIC-BINARY	Job coding: assembler, machine operator, processor, foreman	Online follow-up > Work environment > Employment history
41256#801	CAT-MUL	486934/215(487149)	0.161912	0.0121645	0.311651	0.0340666	LOGISTIC-BINARY	Operative procedures - main OPCS3: 801 Joint puncture	Health-related outcomes > Hospital inpatient > Summary Operations
25329	CONTINUOUS	42860	0.00994145	0.000747369	0.0191355	0.034067	LINEAR	Mean L3 in external capsule on FA skeleton (left)	UK Biobank Assessment Centre > Imaging > Brain MRI > Diffusion brain MRI > dMRI skeleton
41200#V444	CAT-MUL	486833/316(487149)	0.130967	0.00986478	0.252121	0.0340749	LOGISTIC-BINARY	Operative procedures - main OPCS4: V44.4 Vertebroplasty of fracture of spine	Health-related outcomes > Hospital inpatient > Summary Operations
41272#H691	CAT-MUL	487099/50(487149)	0.33608	0.0252186	0.646931	0.0340769	LOGISTIC-BINARY	Operative procedures - OPCS4: H69.1 Diagnostic endoscopic examination of colonic pouch and biopsy of colonic pouch using fibreoptic sigmoidoscope	Health-related outcomes > Hospital inpatient > Summary Operations
20003#1140888134	CAT-MUL	486987/29(487016)	0.436069	0.0327246	0.839398	0.0340833	LOGISTIC-BINARY	Treatment/medication code: eczederm+hydrocortisone cream	UK Biobank Assessment Centre > Verbal interview > Medications
20004#1096	CAT-MUL	486146/870(487016)	0.0807967	0.0060673	0.155542	0.0341003	LOGISTIC-BINARY	Operation code: pacemaker/defibrillator insertion	UK Biobank Assessment Centre > Verbal interview > Operations
41272#J398	CAT-MUL	487079/70(487149)	0.278883	0.0209678	0.536924	0.0341054	LOGISTIC-BINARY	Operative procedures - OPCS4: J39.8 Other specified other therapeutic endoscopic operations on ampulla of Vater	Health-related outcomes > Hospital inpatient > Summary Operations
41210#X084	CAT-MUL	487112/37(487149)	0.388342	0.0291028	0.747632	0.034122	LOGISTIC-BINARY	Operative procedures - secondary OPCS4: X08.4 Amputation of finger NEC	Health-related outcomes > Hospital inpatient > Summary Operations
20003#1141202030	CAT-MUL	486922/94(487016)	-0.234479	-0.451539	-0.0176082	0.0341566	LOGISTIC-BINARY	Treatment/medication code: estradot 25micrograms patch	UK Biobank Assessment Centre > Verbal interview > Medications
102810	CAT-SIN	68955	0.0392152	0.00292435	0.0755061	0.0341643	ORDERED-LOGISTIC	Low fat hard cheese intake	Online follow-up > Diet by 24-hour recall > Milk/eggs/cheese yesterday
20461	INTEGER	6479	-0.0273865	-0.0527309	-0.00204214	0.0341889	LINEAR	Age when first had unusual or psychotic experience	Online follow-up > Mental health > Unusual and psychotic experiences
120014	CAT-SIN	10224/831(11055)	0.0864807	0.00650498	0.166593	0.0341956	LOGISTIC-BINARY	Gout causing a warm joint now	Online follow-up > Experience of pain
41246#1510	CAT-MUL	466765/170(466935)	0.179551	0.0133471	0.345741	0.03422	LOGISTIC-BINARY	Treatment speciality of consultant (recoded): General practice other than maternity	Health-related outcomes > Hospital inpatient > Summary Administration
41272#H508	CAT-MUL	487107/42(487149)	0.357467	0.0265559	0.688356	0.0342305	LOGISTIC-BINARY	Operative procedures - OPCS4: H50.8 Other specified repair of anus	Health-related outcomes > Hospital inpatient > Summary Operations
41210#T679	CAT-MUL	487029/120(487149)	0.214589	0.0159401	0.413241	0.0342385	LOGISTIC-BINARY	Operative procedures - secondary OPCS4: T67.9 Unspecified primary repair of tendon	Health-related outcomes > Hospital inpatient > Summary Operations
41200#W814	CAT-MUL	487109/40(487149)	0.373094	0.0276912	0.718506	0.0342496	LOGISTIC-BINARY	Operative procedures - main OPCS4: W81.4 Incision of joint NEC	Health-related outcomes > Hospital inpatient > Summary Operations
30200	CONTINUOUS	471409	-0.00337222	-0.00649423	-0.000250211	0.0342562	LINEAR	Neutrophill percentage	Biological samples > Assay results > Blood assays > Blood count
25128	CONTINUOUS	42860	0.00977242	0.000724121	0.0188207	0.0342761	LINEAR	Mean MD in superior corona radiata on FA skeleton (right)	UK Biobank Assessment Centre > Imaging > Brain MRI > Diffusion brain MRI > dMRI skeleton
41272#V153	CAT-MUL	487137/12(487149)	0.693238	0.0511965	1.33517	0.0342783	LOGISTIC-BINARY	Operative procedures - OPCS4: V15.3 Closed reduction of fracture of mandible NEC	Health-related outcomes > Hospital inpatient > Summary Operations
25052	CONTINUOUS	37587	0.0113936	0.000840132	0.0219471	0.0343463	LINEAR	Median BOLD effect (in group-defined amygdala activation mask) for faces-shapes contrast	UK Biobank Assessment Centre > Imaging > Brain MRI > Task functional brain MRI
27393	CONTINUOUS	45549	-0.00982838	-0.0189321	-0.000724632	0.0343479	LINEAR	Area of S-parieto-occipital (left hemisphere)	UK Biobank Assessment Centre > Imaging > Brain MRI > T1 structural brain MRI > Freesurfer a2009s
41272#J521	CAT-MUL	487139/10(487149)	0.734287	0.0549998	1.4157	0.0343755	LOGISTIC-BINARY	Operative procedures - OPCS4: J52.1 Extracorporeal lithotripsy of calculus in bile duct	Health-related outcomes > Hospital inpatient > Summary Operations
22601#21283046	CAT-MUL	115711/361(116072)	0.120952	0.00892114	0.233029	0.0343757	LOGISTIC-BINARY	Job coding: planning and quality control engineer, industrial engineer, quality engineer	Online follow-up > Work environment > Employment history
27315	CONTINUOUS	45549	-0.00970893	-0.0187041	-0.000713747	0.0343895	LINEAR	Volume of parstriangularis (right hemisphere)	UK Biobank Assessment Centre > Imaging > Brain MRI > T1 structural brain MRI > Freesurfer DKT
41210#L745	CAT-MUL	487129/20(487149)	0.530539	0.038785	1.02218	0.0344432	LOGISTIC-BINARY	Operative procedures - secondary OPCS4: L74.5 Thrombectomy of arteriovenous fistula	Health-related outcomes > Hospital inpatient > Summary Operations
41200#W426	CAT-MUL	487091/58(487149)	0.307653	0.0225462	0.592902	0.0344691	LOGISTIC-BINARY	Operative procedures - main OPCS4: W42.6 Arthrolysis of total prosthetic replacement of knee joint	Health-related outcomes > Hospital inpatient > Summary Operations
41210#M434	CAT-MUL	487061/88(487149)	0.246564	0.0180711	0.475179	0.0344759	LOGISTIC-BINARY	Operative procedures - secondary OPCS4: M43.4 Endoscopic injection of neurolytic substance into nerve of bladder	Health-related outcomes > Hospital inpatient > Summary Operations
40011#8743	CAT-MUL	483464/3685(487149)	-0.0383765	-0.0739521	-0.002801	0.034491	LOGISTIC-BINARY	Histology of cancer tumour: Superficial spreading melanoma	Health-related outcomes > Cancer register
41272#X708	CAT-MUL	484321/2828(487149)	0.0441483	0.00321654	0.0850827	0.0345211	LOGISTIC-BINARY	Operative procedures - OPCS4: X70.8 Other specified procurement of drugs for chemotherapy for neoplasm in Bands 1-5	Health-related outcomes > Hospital inpatient > Summary Operations
41272#X712	CAT-MUL	485258/1891(487149)	0.0538561	0.0039142	0.103801	0.034548	LOGISTIC-BINARY	Operative procedures - OPCS4: X71.2 Procurement of drugs for chemotherapy for neoplasm for regimens in Band 7	Health-related outcomes > Hospital inpatient > Summary Operations
26632	CONTINUOUS	45549	0.0101068	0.000729648	0.0194839	0.0346466	LINEAR	Volume of CA3-body (left hemisphere)	UK Biobank Assessment Centre > Imaging > Brain MRI > T1 structural brain MRI > Freesurfer subsegmentation
41210#Y615	CAT-MUL	487049/100(487149)	0.228843	0.016495	0.441211	0.0346743	LOGISTIC-BINARY	Operative procedures - secondary OPCS4: Y61.5 Harvest of flap of skin and rectus abdominis muscle	Health-related outcomes > Hospital inpatient > Summary Operations
41272#B412	CAT-MUL	486980/169(487149)	0.172713	0.0123774	0.333006	0.0347241	LOGISTIC-BINARY	Operative procedures - OPCS4	Health-related outcomes > Hospital inpatient > Summary Operations
41272#K584	CAT-MUL	487137/12(487149)	0.692188	0.049737	1.33485	0.0347417	LOGISTIC-BINARY	Operative procedures - OPCS4: K58.4 Percutaneous transluminal left ventricular biopsy	Health-related outcomes > Hospital inpatient > Summary Operations
131530	DATE	486865/284(487149)	0.140055	0.0100362	0.270108	0.0347723	LOGISTIC-BINARY	Date J85 first reported (abscess of lung and mediastinum)	Health-related outcomes > First occurrences > Respiratory system disorders
41210#E858	CAT-MUL	487085/64(487149)	0.294265	0.0210687	0.567694	0.0348315	LOGISTIC-BINARY	Operative procedures - secondary OPCS4: E85.8 Other specified ventilation support	Health-related outcomes > Hospital inpatient > Summary Operations
26128	CONTINUOUS	68955	0.0755733	0.00536382	0.145783	0.0348494	ORDERED-LOGISTIC	Samosa pakora	Online follow-up > Diet by 24-hour recall > Total weight by food group yesterday
6149#-3	CAT-MUL	484487/1700(486187)	0.0589781	0.00418215	0.113772	0.034892	LOGISTIC-BINARY	Mouth/teeth dental problems: Prefer not to answer	UK Biobank Assessment Centre > Touchscreen > Health and medical history > Mouth
41200#T373	CAT-MUL	487092/57(487149)	0.310402	0.0220894	0.59893	0.0349101	LOGISTIC-BINARY	Operative procedures - main OPCS4: T37.3 Biopsy of lesion of mesentery of small intestine	Health-related outcomes > Hospital inpatient > Summary Operations
26791	CONTINUOUS	45549	-0.00976997	-0.0188497	-0.000690262	0.0349482	LINEAR	Volume of caudalmiddlefrontal (left hemisphere)	UK Biobank Assessment Centre > Imaging > Brain MRI > T1 structural brain MRI > Freesurfer desikan white
41210#Z294	CAT-MUL	485235/1914(487149)	0.0535735	0.00377858	0.103371	0.0349757	LOGISTIC-BINARY	Operative procedures - secondary OPCS4: Z29.4 Colorectal	Health-related outcomes > Hospital inpatient > Summary Operations
41272#Z294	CAT-MUL	485235/1914(487149)	0.0535735	0.00377858	0.103371	0.0349757	LOGISTIC-BINARY	Operative procedures - OPCS4: Z29.4 Colorectal	Health-related outcomes > Hospital inpatient > Summary Operations
25232	CONTINUOUS	42860	-0.0102446	-0.0197679	-0.000721247	0.0349969	LINEAR	Mean L1 in external capsule on FA skeleton (right)	UK Biobank Assessment Centre > Imaging > Brain MRI > Diffusion brain MRI > dMRI skeleton
22601#52132923	CAT-MUL	115899/173(116072)	0.174496	0.0123144	0.336755	0.035004	LOGISTIC-BINARY	Job coding: sheet metal worker, panel beater, metal finisher, coppersmith	Online follow-up > Work environment > Employment history
22617#5213	CAT-MUL	115899/173(116072)	0.174496	0.0123144	0.336755	0.035004	LOGISTIC-BINARY	Job code - historical: Sheet metal workers	Online follow-up > Work environment > Employment history
41200#M275	CAT-MUL	486818/331(487149)	0.129572	0.00909383	0.250064	0.035049	LOGISTIC-BINARY	Operative procedures - main OPCS4: M27.5 Ureteroscopic removal of ureteric stent	Health-related outcomes > Hospital inpatient > Summary Operations
41272#R281	CAT-MUL	487108/41(487149)	-0.353672	-0.68324	-0.0253282	0.0350691	LOGISTIC-BINARY	Operative procedures - OPCS4: R28.1 Curettage of delivered uterus	Health-related outcomes > Hospital inpatient > Summary Operations
41210#Y409	CAT-MUL	487039/110(487149)	0.224962	0.0158002	0.434242	0.035077	LOGISTIC-BINARY	Operative procedures - secondary OPCS4: Y40.9 Unspecified dilation of organ NOC	Health-related outcomes > Hospital inpatient > Summary Operations
41272#Y409	CAT-MUL	487039/110(487149)	0.224962	0.0158002	0.434242	0.035077	LOGISTIC-BINARY	Operative procedures - OPCS4: Y40.9 Unspecified dilation of organ NOC	Health-related outcomes > Hospital inpatient > Summary Operations
40011#8542	CAT-MUL	487115/34(487149)	0.396073	0.0281093	0.764921	0.0350904	LOGISTIC-BINARY	Histology of cancer tumour: Paget disease, extramammary	Health-related outcomes > Cancer register
25817	CONTINUOUS	45106	-0.0100714	-0.0194392	-0.000703519	0.0351047	LINEAR	Volume of grey matter in Superior Parietal Lobule (right)	UK Biobank Assessment Centre > Imaging > Brain MRI > T1 structural brain MRI > Regional grey matter volumes (FAST)
41272#S033	CAT-MUL	487125/24(487149)	0.461459	0.0321174	0.890722	0.0351293	LOGISTIC-BINARY	Operative procedures - OPCS4: S03.3 Excision of redundant skin or fat of arm	Health-related outcomes > Hospital inpatient > Summary Operations
130072	DATE	486932/217(487149)	0.158093	0.0109867	0.305177	0.0351586	LOGISTIC-BINARY	Date A42 first reported (actinomycosis)	Health-related outcomes > First occurrences > Certain infectious and parasitic diseases
40013#2331	CAT-MUL	483714/3435(487149)	0.038494	0.00267535	0.0743104	0.0351625	LOGISTIC-BINARY	Type of cancer: ICD9: 2331 Carcinoma in situ of cervix uteri	Health-related outcomes > Cancer register
41210#R382	CAT-MUL	487117/32(487149)	-0.404255	-0.78229	-0.0296581	0.0351779	LOGISTIC-BINARY	Operative procedures - secondary OPCS4: R38.2 Liquor volume scan	Health-related outcomes > Hospital inpatient > Summary Operations
27724	CONTINUOUS	45549	-0.009652	-0.0186335	-0.000670522	0.03518	LINEAR	Volume of G-pariet-inf-Supramar (right hemisphere)	UK Biobank Assessment Centre > Imaging > Brain MRI > T1 structural brain MRI > Freesurfer a2009s
132048	DATE	486984/165(487149)	0.184217	0.0128	0.355666	0.0351903	LOGISTIC-BINARY	Date N27 first reported (small kidney of unknown cause)	Health-related outcomes > First occurrences > Genitourinary system disorders
40006#C531	CAT-MUL	487120/29(487149)	0.415933	0.0285741	0.8029	0.0352271	LOGISTIC-BINARY	Type of cancer: ICD10: C53.1 Exocervix	Health-related outcomes > Cancer register
41226#2	CAT-MUL	4638/6112(10750)	-0.0489801	-0.0946094	-0.00338371	0.0353035	LOGISTIC-BINARY	Sex of baby: Female	Health-related outcomes > Hospital inpatient > Summary Maternity
20003#1141187788	CAT-MUL	486970/46(487016)	0.343258	0.0237813	0.663068	0.0353069	LOGISTIC-BINARY	Treatment/medication code: telmisartan+hydrochlorothiazide 40mg/12.5mg tablet	UK Biobank Assessment Centre > Verbal interview > Medications
20003#1140865872	CAT-MUL	486844/172(487016)	-0.173705	-0.335497	-0.0119545	0.0353276	LOGISTIC-BINARY	Treatment/medication code: magnesium citrate	UK Biobank Assessment Centre > Verbal interview > Medications
41200#T963	CAT-MUL	487073/76(487149)	0.272862	0.0187833	0.527018	0.0353279	LOGISTIC-BINARY	Operative procedures - main OPCS4: T96.3 Debridement of soft tissue NEC	Health-related outcomes > Hospital inpatient > Summary Operations
131434	DATE	486962/187(487149)	0.172658	0.0118709	0.333474	0.0353331	LOGISTIC-BINARY	Date J05 first reported (acute obstructive laryngitis [croup] and epiglottitis)	Health-related outcomes > First occurrences > Respiratory system disorders
41210#A401	CAT-MUL	487116/33(487149)	0.408283	0.0279894	0.788578	0.0353496	LOGISTIC-BINARY	Operative procedures - secondary OPCS4: A40.1 Evacuation of extradural haematoma	Health-related outcomes > Hospital inpatient > Summary Operations
27627	CONTINUOUS	45549	0.00994731	0.00068238	0.0192122	0.0353512	LINEAR	Mean thickness of G+S-paracentral (right hemisphere)	UK Biobank Assessment Centre > Imaging > Brain MRI > T1 structural brain MRI > Freesurfer a2009s
41272#T171	CAT-MUL	487040/109(487149)	-0.220455	-0.42588	-0.0150844	0.035397	LOGISTIC-BINARY	Operative procedures - OPCS4: T17.1 Excision of lesion of diaphragm	Health-related outcomes > Hospital inpatient > Summary Operations
41272#J405	CAT-MUL	486988/161(487149)	0.18504	0.01268	0.35747	0.0353983	LOGISTIC-BINARY	Operative procedures - OPCS4: J40.5 Endoscopic retrograde insertion of expanding covered metal stent into bile duct	Health-related outcomes > Hospital inpatient > Summary Operations
20003#1140868588	CAT-MUL	486854/162(487016)	-0.176444	-0.34091	-0.0121149	0.0354108	LOGISTIC-BINARY	Treatment/medication code: progesterone product	UK Biobank Assessment Centre > Verbal interview > Medications
24012	CONTINUOUS	480034	0.00333986	0.000227887	0.00645183	0.035423	LINEAR	Inverse distance to the nearest major road	Additional exposures > Local environment > Residential air pollution
27466	CONTINUOUS	45549	0.0102818	0.000699928	0.0198636	0.0354546	LINEAR	Mean thickness of S-orbital-H-Shaped (left hemisphere)	UK Biobank Assessment Centre > Imaging > Brain MRI > T1 structural brain MRI > Freesurfer a2009s
27451	CONTINUOUS	45549	-0.00996027	-0.0192427	-0.000677805	0.0354593	LINEAR	Mean thickness of S-circular-insula-sup (left hemisphere)	UK Biobank Assessment Centre > Imaging > Brain MRI > T1 structural brain MRI > Freesurfer a2009s
100840	CAT-SIN	68955	-0.0295148	-0.0570251	-0.00200454	0.0354742	ORDERED-LOGISTIC	Bran cereal intake	Online follow-up > Diet by 24-hour recall > Cereal yesterday
41210#Q541	CAT-MUL	487121/28(487149)	-0.429615	-0.830217	-0.0292141	0.0354948	LOGISTIC-BINARY	Operative procedures - secondary OPCS4: Q54.1 Suspension of uterus NEC	Health-related outcomes > Hospital inpatient > Summary Operations
27440	CONTINUOUS	45549	-0.00993079	-0.0191884	-0.000673218	0.0355106	LINEAR	Mean thickness of G-temporal-middle (left hemisphere)	UK Biobank Assessment Centre > Imaging > Brain MRI > T1 structural brain MRI > Freesurfer a2009s
41200#F161	CAT-MUL	486941/208(487149)	0.162157	0.0109657	0.313322	0.0355246	LOGISTIC-BINARY	Operative procedures - main OPCS4: F16.1 Drainage of abscess of alveolus of tooth	Health-related outcomes > Hospital inpatient > Summary Operations
20113#1	CAT-MUL	3170/943(4113)	0.0885248	0.00604706	0.171169	0.0355482	LOGISTIC-BINARY	Illnesses of adopted mother: Heart disease	UK Biobank Assessment Centre > Touchscreen > Family history
20003#1140860714	CAT-MUL	486948/68(487016)	0.284295	0.0192834	0.549491	0.03556	LOGISTIC-BINARY	Treatment/medication code: zestril 2.5mg tablet	UK Biobank Assessment Centre > Verbal interview > Medications
20003#1140879824	CAT-MUL	486950/66(487016)	0.292109	0.0196483	0.564483	0.0355821	LOGISTIC-BINARY	Treatment/medication code: labetalol	UK Biobank Assessment Centre > Verbal interview > Medications
41272#X363	CAT-MUL	486438/711(487149)	0.0877677	0.00591708	0.169628	0.0355939	LOGISTIC-BINARY	Operative procedures - OPCS4: X36.3 Venous sampling	Health-related outcomes > Hospital inpatient > Summary Operations
41272#O033	CAT-MUL	487071/78(487149)	0.259925	0.0174601	0.502464	0.0356542	LOGISTIC-BINARY	Operative procedures - OPCS4: O03.3 Percutaneous transluminal stent assisted coil embolisation of single aneurysm of artery	Health-related outcomes > Hospital inpatient > Summary Operations
41200#L381	CAT-MUL	487139/10(487149)	-0.748634	-1.44916	-0.0510996	0.0357101	LOGISTIC-BINARY	Operative procedures - main OPCS4: L38.1 Repair of subclavian artery NEC	Health-related outcomes > Hospital inpatient > Summary Operations
41210#J268	CAT-MUL	487108/41(487149)	0.360454	0.0242364	0.697052	0.0357164	LOGISTIC-BINARY	Operative procedures - secondary OPCS4: J26.8 Other specified other operations on gall bladder	Health-related outcomes > Hospital inpatient > Summary Operations
41272#E241	CAT-MUL	487116/33(487149)	0.405907	0.0271317	0.784893	0.0357442	LOGISTIC-BINARY	Operative procedures - OPCS4: E24.1 Endoscopic extirpation of lesion of nasopharynx	Health-related outcomes > Hospital inpatient > Summary Operations
25131	CONTINUOUS	42860	-0.00984435	-0.0190339	-0.000654834	0.0357621	LINEAR	Mean MD in posterior corona radiata on FA skeleton (left)	UK Biobank Assessment Centre > Imaging > Brain MRI > Diffusion brain MRI > dMRI skeleton
41272#F128	CAT-MUL	487057/92(487149)	0.240878	0.016003	0.465725	0.0357656	LOGISTIC-BINARY	Operative procedures - OPCS4: F12.8 Other specified surgery on apex of tooth	Health-related outcomes > Hospital inpatient > Summary Operations
41210#L769	CAT-MUL	486959/190(487149)	0.170645	0.0113111	0.330051	0.0358425	LOGISTIC-BINARY	Operative procedures - secondary OPCS4: L76.9 Unspecified endovascular placement of stent	Health-related outcomes > Hospital inpatient > Summary Operations
41200#M091	CAT-MUL	487052/97(487149)	0.238391	0.015689	0.461174	0.0359302	LOGISTIC-BINARY	Operative procedures - main OPCS4: M09.1 Endoscopic ultrasound fragmentation of calculus of kidney	Health-related outcomes > Hospital inpatient > Summary Operations
22617#3413	CAT-MUL	115818/254(116072)	-0.137405	-0.265822	-0.00903589	0.0359469	LOGISTIC-BINARY	Job code - historical: Actors, entertainers	Online follow-up > Work environment > Employment history
41210#Y703	CAT-MUL	484704/2445(487149)	0.0471862	0.00307959	0.0912957	0.0360142	LOGISTIC-BINARY	Operative procedures - secondary OPCS4: Y70.3 First stage of staged operations NOC	Health-related outcomes > Hospital inpatient > Summary Operations
41272#Y703	CAT-MUL	484704/2445(487149)	0.0471862	0.00307959	0.0912957	0.0360142	LOGISTIC-BINARY	Operative procedures - OPCS4: Y70.3 First stage of staged operations NOC	Health-related outcomes > Hospital inpatient > Summary Operations
27679	CONTINUOUS	45545	0.00996888	0.000645685	0.0192921	0.0361091	LINEAR	Mean thickness of S-interm-prim-Jensen (right hemisphere)	UK Biobank Assessment Centre > Imaging > Brain MRI > T1 structural brain MRI > Freesurfer a2009s
41210#D103	CAT-MUL	487065/84(487149)	-0.249731	-0.48337	-0.016161	0.0361435	LOGISTIC-BINARY	Operative procedures - secondary OPCS4: D10.3 Cortical mastoidectomy	Health-related outcomes > Hospital inpatient > Summary Operations
20004#1593	CAT-MUL	486169/847(487016)	-0.0789979	-0.152904	-0.00509004	0.0361721	LOGISTIC-BINARY	Operation code: removal of malignant melanoma	UK Biobank Assessment Centre > Verbal interview > Operations
41200#W491	CAT-MUL	486938/211(487149)	0.157707	0.0101568	0.305351	0.036237	LOGISTIC-BINARY	Operative procedures - main OPCS4: W49.1 Primary prosthetic replacement of head of humerus using cement	Health-related outcomes > Hospital inpatient > Summary Operations
41272#T039	CAT-MUL	487094/55(487149)	0.317009	0.0203244	0.613929	0.036308	LOGISTIC-BINARY	Operative procedures - OPCS4: T03.9 Unspecified opening of chest	Health-related outcomes > Hospital inpatient > Summary Operations
41210#Q399	CAT-MUL	486990/159(487149)	-0.177711	-0.344224	-0.0114537	0.0363116	LOGISTIC-BINARY	Operative procedures - secondary OPCS4: Q39.9 Unspecified diagnostic endoscopic examination of fallopian tube	Health-related outcomes > Hospital inpatient > Summary Operations
40011#9705	CAT-MUL	487112/37(487149)	-0.383762	-0.74322	-0.0244154	0.0363408	LOGISTIC-BINARY	Histology of cancer tumour: Angioimmunoblastic T-cell lymphoma	Health-related outcomes > Cancer register
20084#476	CAT-MUL	67357/1598(68955)	-0.058951	-0.114166	-0.00374887	0.036362	LOGISTIC-BINARY	Vitamin and/or mineral supplement use: Vitamin B6	Online follow-up > Diet by 24-hour recall > Vitamin/mineral supplements yesterday
42019-21	CAT-SIN	8015/9624	-999	-999	-999	0.0364091	MULTINOMIAL-LOGISTIC	Source of all cause dementia report	Health-related outcomes > Algorithmically-defined outcomes > Dementia outcomes
40006#C519	CAT-MUL	486961/188(487149)	0.164002	0.0103988	0.31766	0.0364116	LOGISTIC-BINARY	Type of cancer: ICD10: C51.9 Vulva, unspecified	Health-related outcomes > Cancer register
20003#1140882708	CAT-MUL	486994/22(487016)	0.503066	0.0321274	0.974729	0.0364196	LOGISTIC-BINARY	Treatment/medication code: clobetasone butyrate+neomycin sulphate	UK Biobank Assessment Centre > Verbal interview > Medications
20004#1461	CAT-MUL	485718/1298(487016)	0.0645463	0.00407323	0.125027	0.0364508	LOGISTIC-BINARY	Operation code: large bowel resection +/- colostomy	UK Biobank Assessment Centre > Verbal interview > Operations
41272#X122	CAT-MUL	487109/40(487149)	0.37093	0.0234122	0.718638	0.036481	LOGISTIC-BINARY	Operative procedures - OPCS4: X12.2 Excision of lesion of amputation stump	Health-related outcomes > Hospital inpatient > Summary Operations
41200#T453	CAT-MUL	486918/231(487149)	0.152979	0.00963564	0.296361	0.0364872	LOGISTIC-BINARY	Operative procedures - main OPCS4: T45.3 Image controlled percutaneous drainage of abdominal abscess NEC	Health-related outcomes > Hospital inpatient > Summary Operations
41200#F551	CAT-MUL	487111/38(487149)	0.3674	0.022833	0.71181	0.0365788	LOGISTIC-BINARY	Operative procedures - main OPCS4: F55.1 Dilation of parotid duct	Health-related outcomes > Hospital inpatient > Summary Operations
41272#K504	CAT-MUL	486886/263(487149)	0.14615	0.00912779	0.283226	0.0365988	LOGISTIC-BINARY	Operative procedures - OPCS4: K50.4 Percutaneous transluminal atherectomy of coronary artery	Health-related outcomes > Hospital inpatient > Summary Operations
41200#J405	CAT-MUL	487018/131(487149)	0.203312	0.0127001	0.394015	0.0366102	LOGISTIC-BINARY	Operative procedures - main OPCS4: J40.5 Endoscopic retrograde insertion of expanding covered metal stent into bile duct	Health-related outcomes > Hospital inpatient > Summary Operations
41210#V558	CAT-MUL	487129/20(487149)	0.516785	0.0324156	1.00173	0.0366134	LOGISTIC-BINARY	Operative procedures - secondary OPCS4: V55.8 Other specified levels of spine	Health-related outcomes > Hospital inpatient > Summary Operations
41272#V558	CAT-MUL	487129/20(487149)	0.516785	0.0324156	1.00173	0.0366134	LOGISTIC-BINARY	Operative procedures - OPCS4: V55.8 Other specified levels of spine	Health-related outcomes > Hospital inpatient > Summary Operations
41210#Y715	CAT-MUL	487123/26(487149)	0.454033	0.028513	0.880094	0.0366138	LOGISTIC-BINARY	Operative procedures - secondary OPCS4: Y71.5 Failed percutaneous transluminal approach converted to open	Health-related outcomes > Hospital inpatient > Summary Operations
41272#Y715	CAT-MUL	487123/26(487149)	0.454033	0.028513	0.880094	0.0366138	LOGISTIC-BINARY	Operative procedures - OPCS4: Y71.5 Failed percutaneous transluminal approach converted to open	Health-related outcomes > Hospital inpatient > Summary Operations
40012#5	CAT-MUL	486898/251(487149)	0.142391	0.00885154	0.275929	0.0366206	LOGISTIC-BINARY	Behaviour of cancer tumour: Malignant, microinvasive	Health-related outcomes > Cancer register
20004#1567	CAT-MUL	486915/101(487016)	0.238689	0.0148311	0.46271	0.0366953	LOGISTIC-BINARY	Operation code: gastric ulcer surgery	UK Biobank Assessment Centre > Verbal interview > Operations
41210#Y412	CAT-MUL	486822/327(487149)	0.129732	0.00803267	0.251464	0.0367017	LOGISTIC-BINARY	Operative procedures - secondary OPCS4: Y41.2 Endoscopic ultrasound staging examination of organ NOC	Health-related outcomes > Hospital inpatient > Summary Operations
41272#Y412	CAT-MUL	486822/327(487149)	0.129732	0.00803267	0.251464	0.0367017	LOGISTIC-BINARY	Operative procedures - OPCS4: Y41.2 Endoscopic ultrasound staging examination of organ NOC	Health-related outcomes > Hospital inpatient > Summary Operations
41200#K512	CAT-MUL	487092/57(487149)	0.311168	0.0192523	0.603173	0.0367112	LOGISTIC-BINARY	Operative procedures - main OPCS4: K51.2 Intravascular ultrasound of coronary artery	Health-related outcomes > Hospital inpatient > Summary Operations
41200#A383	CAT-MUL	487084/65(487149)	0.281125	0.0172629	0.544835	0.0367237	LOGISTIC-BINARY	Operative procedures - main OPCS4: A38.3 Extirpation of lesion of meninges of subfrontal region of brain	Health-related outcomes > Hospital inpatient > Summary Operations
20004#1600	CAT-MUL	486349/667(487016)	0.0897153	0.00552488	0.173904	0.0367371	LOGISTIC-BINARY	Operation code: mri / magnetic resonance imaging	UK Biobank Assessment Centre > Verbal interview > Operations
26694	CONTINUOUS	45549	-0.00927086	-0.0179705	-0.000571259	0.0367384	LINEAR	Volume of CM (right hemisphere)	UK Biobank Assessment Centre > Imaging > Brain MRI > T1 structural brain MRI > Freesurfer subsegmentation
20003#1140869266	CAT-MUL	486974/42(487016)	-0.34274	-0.665218	-0.0219073	0.0367458	LOGISTIC-BINARY	Treatment/medication code: trinovum tablet	UK Biobank Assessment Centre > Verbal interview > Medications
41210#X118	CAT-MUL	487105/44(487149)	0.350293	0.0217314	0.679239	0.0367542	LOGISTIC-BINARY	Operative procedures - secondary OPCS4: X11.8 Other specified amputation of toe	Health-related outcomes > Hospital inpatient > Summary Operations
20004#1590	CAT-MUL	486341/675(487016)	0.0889232	0.00547128	0.172379	0.0367546	LOGISTIC-BINARY	Operation code: spinal fusion	UK Biobank Assessment Centre > Verbal interview > Operations
41272#Q412	CAT-MUL	486895/254(487149)	-0.138753	-0.26906	-0.0086013	0.0367731	LOGISTIC-BINARY	Operative procedures - OPCS4: Q41.2 Hydrotubation of fallopian tube	Health-related outcomes > Hospital inpatient > Summary Operations
27615	CONTINUOUS	45549	-0.00959439	-0.0186002	-0.000588597	0.0367927	LINEAR	Area of S-parieto-occipital (right hemisphere)	UK Biobank Assessment Centre > Imaging > Brain MRI > T1 structural brain MRI > Freesurfer a2009s
41200#L877	CAT-MUL	487135/14(487149)	-0.615352	-1.19353	-0.037893	0.0368626	LOGISTIC-BINARY	Operative procedures - main OPCS4: L87.7 Transilluminated powered phlebectomy of varicose vein of leg	Health-related outcomes > Hospital inpatient > Summary Operations
20084#481	CAT-MUL	68029/926(68955)	-0.0773352	-0.149988	-0.00469969	0.036925	LOGISTIC-BINARY	Vitamin and/or mineral supplement use: Folic acid	Online follow-up > Diet by 24-hour recall > Vitamin/mineral supplements yesterday
20003#1140860292	CAT-MUL	487005/11(487016)	0.700714	0.0432091	1.3593	0.0369289	LOGISTIC-BINARY	Treatment/medication code: pindolol	UK Biobank Assessment Centre > Verbal interview > Medications
41200#S141	CAT-MUL	486827/322(487149)	-0.128154	-0.248538	-0.00777618	0.0369296	LOGISTIC-BINARY	Operative procedures - main OPCS4: S14.1 Shave biopsy of lesion of skin of head or neck	Health-related outcomes > Hospital inpatient > Summary Operations
41210#A543	CAT-MUL	487139/10(487149)	0.744956	0.0454262	1.44528	0.0369543	LOGISTIC-BINARY	Operative procedures - secondary OPCS4: A54.3 Implantation of intrathecal drug delivery device adjacent to spinal cord	Health-related outcomes > Hospital inpatient > Summary Operations
41229#5C9	CAT-MUL	486994/155(487149)	-0.193095	-0.374577	-0.0117034	0.0369824	LOGISTIC-BINARY	PCT responsible for patient data: HARINGEY TEACHING PCT	Health-related outcomes > Hospital inpatient > Summary Administration
41200#T678	CAT-MUL	486876/273(487149)	0.142509	0.0085609	0.276479	0.0370616	LOGISTIC-BINARY	Operative procedures - main OPCS4: T67.8 Other specified primary repair of tendon	Health-related outcomes > Hospital inpatient > Summary Operations
5187-1	CAT-SIN	112780/113270	-999	-999	-999	0.0371302	MULTINOMIAL-LOGISTIC	Visual acuity measured (left)	UK Biobank Assessment Centre > Physical measures > Eye measures > Visual acuity
41200#U176	CAT-MUL	486995/154(487149)	0.184832	0.0110204	0.358641	0.0371357	LOGISTIC-BINARY	Operative procedures - main OPCS4: U17.6 Patency capsule examination	Health-related outcomes > Hospital inpatient > Summary Operations
41210#Y712	CAT-MUL	485600/1549(487149)	0.0585726	0.00348346	0.113664	0.0371729	LOGISTIC-BINARY	Operative procedures - secondary OPCS4: Y71.2 Secondary operations NOC	Health-related outcomes > Hospital inpatient > Summary Operations
41272#Y712	CAT-MUL	485600/1549(487149)	0.0585726	0.00348346	0.113664	0.0371729	LOGISTIC-BINARY	Operative procedures - OPCS4: Y71.2 Secondary operations NOC	Health-related outcomes > Hospital inpatient > Summary Operations
40006#C921	CAT-MUL	486976/173(487149)	0.177283	0.0105587	0.344054	0.0371767	LOGISTIC-BINARY	Type of cancer: ICD10: C92.1 Chronic myeloid leukaemia	Health-related outcomes > Cancer register
20114#6	CAT-MUL	2404/110(2514)	0.232387	0.013877	0.451281	0.0371803	LOGISTIC-BINARY	Illnesses of adopted siblings: Chronic bronchitis/emphysema	UK Biobank Assessment Centre > Touchscreen > Family history
41200#C117	CAT-MUL	486963/186(487149)	-0.168151	-0.326384	-0.00988967	0.0372808	LOGISTIC-BINARY	Operative procedures - main OPCS4: C11.7 Biopsy of lesion of canthus	Health-related outcomes > Hospital inpatient > Summary Operations
41200#G344	CAT-MUL	487121/28(487149)	-0.439159	-0.852542	-0.0259089	0.0372868	LOGISTIC-BINARY	Operative procedures - main OPCS4: G34.4 Closure of gastrostomy	Health-related outcomes > Hospital inpatient > Summary Operations
41210#W879	CAT-MUL	486827/322(487149)	0.129163	0.00759953	0.25072	0.0372911	LOGISTIC-BINARY	Operative procedures - secondary OPCS4: W87.9 Unspecified diagnostic endoscopic examination of knee joint	Health-related outcomes > Hospital inpatient > Summary Operations
41200#X363	CAT-MUL	486552/597(487149)	0.0949294	0.00558631	0.184286	0.0373087	LOGISTIC-BINARY	Operative procedures - main OPCS4: X36.3 Venous sampling	Health-related outcomes > Hospital inpatient > Summary Operations
40013#1419	CAT-MUL	487132/17(487149)	-0.562997	-1.09413	-0.0338578	0.0373131	LOGISTIC-BINARY	Type of cancer: ICD9: 1419 Malignant neoplasm of tongue, unspecified	Health-related outcomes > Cancer register
20088#339	CAT-MUL	66080/2875(68955)	0.0448336	0.00262923	0.0870388	0.0373351	LOGISTIC-BINARY	Types of spreads/sauces consumed: Tomato ketchup	Online follow-up > Diet by 24-hour recall > Spreads/sauces/cooking oils yesterday
41200#T676	CAT-MUL	484752/2397(487149)	0.0480756	0.0028084	0.0933431	0.0373722	LOGISTIC-BINARY	Operative procedures - main OPCS4: T67.6 Primary simple repair of tendon	Health-related outcomes > Hospital inpatient > Summary Operations
41210#O162	CAT-MUL	486747/402(487149)	0.116114	0.00678797	0.225458	0.0373881	LOGISTIC-BINARY	Operative procedures - secondary OPCS4: O16.2 Spine NEC	Health-related outcomes > Hospital inpatient > Summary Operations
41272#O162	CAT-MUL	486747/402(487149)	0.116114	0.00678797	0.225458	0.0373881	LOGISTIC-BINARY	Operative procedures - OPCS4: O16.2 Spine NEC	Health-related outcomes > Hospital inpatient > Summary Operations
41210#C134	CAT-MUL	487063/86(487149)	0.247249	0.014502	0.480169	0.0374012	LOGISTIC-BINARY	Operative procedures - secondary OPCS4: C13.4 Blepharoplasty NEC	Health-related outcomes > Hospital inpatient > Summary Operations
27208	CONTINUOUS	45549	-0.00984355	-0.0191152	-0.000571881	0.0374476	LINEAR	Volume of entorhinal (left hemisphere)	UK Biobank Assessment Centre > Imaging > Brain MRI > T1 structural brain MRI > Freesurfer DKT
3082	CAT-SIN	316434	0.103566	0.00600981	0.201122	0.0374547	ORDERED-LOGISTIC	Fractured heel	UK Biobank Assessment Centre > Physical measures > Bone-densitometry of heel
27637	CONTINUOUS	45549	0.0099347	0.000574786	0.0192946	0.0374963	LINEAR	Mean thickness of G-front-inf-Orbital (right hemisphere)	UK Biobank Assessment Centre > Imaging > Brain MRI > T1 structural brain MRI > Freesurfer a2009s
41210#W923	CAT-MUL	487051/98(487149)	0.231658	0.0134123	0.44994	0.0375001	LOGISTIC-BINARY	Operative procedures - secondary OPCS4: W92.3 Examination of joint under image intensifier	Health-related outcomes > Hospital inpatient > Summary Operations
24478	CONTINUOUS	40474	-0.010821	-0.0210203	-0.000621709	0.0375779	LINEAR	Median magnetic susceptibility in amygdala (right)	Assessment centre > Imaging > Brain MRI > Susceptibility weighted brain MRI
41200#M278	CAT-MUL	486980/169(487149)	0.178197	0.0102684	0.346196	0.0375801	LOGISTIC-BINARY	Operative procedures - main OPCS4: M27.8 Other specified therapeutic ureteroscopic operations on ureter	Health-related outcomes > Hospital inpatient > Summary Operations
20003#1140888206	CAT-MUL	487006/10(487016)	0.722248	0.0409655	1.40205	0.0375814	LOGISTIC-BINARY	Treatment/medication code: tinzaparin	UK Biobank Assessment Centre > Verbal interview > Medications
27334	CONTINUOUS	45549	-0.00917566	-0.0178279	-0.000523397	0.0376613	LINEAR	Area of G+S-cingul-Ant (left hemisphere)	UK Biobank Assessment Centre > Imaging > Brain MRI > T1 structural brain MRI > Freesurfer a2009s
41210#M495	CAT-MUL	487105/44(487149)	0.34494	0.019726	0.670344	0.0376829	LOGISTIC-BINARY	Operative procedures - secondary OPCS4: M49.5 Injection of therapeutic substance into bladder wall	Health-related outcomes > Hospital inpatient > Summary Operations
41200#E038	CAT-MUL	486984/165(487149)	0.180246	0.0102487	0.350248	0.0376988	LOGISTIC-BINARY	Operative procedures - main OPCS4: E03.8 Other specified operations on septum of nose	Health-related outcomes > Hospital inpatient > Summary Operations
41210#V053	CAT-MUL	487137/12(487149)	0.678366	0.0385804	1.31899	0.037734	LOGISTIC-BINARY	Operative procedures - secondary OPCS4: V05.3 Elevation of depressed fracture of cranium	Health-related outcomes > Hospital inpatient > Summary Operations
22617#3213	CAT-MUL	115952/120(116072)	-0.198884	-0.386535	-0.0112878	0.0377511	LOGISTIC-BINARY	Job code - historical: Paramedics	Online follow-up > Work environment > Employment history
25838	CONTINUOUS	45106	-0.00989909	-0.0192381	-0.000560111	0.0377546	LINEAR	Volume of grey matter in Cingulate Gyrus, anterior division (left)	UK Biobank Assessment Centre > Imaging > Brain MRI > T1 structural brain MRI > Regional grey matter volumes (FAST)
41219#3	CAT-MUL	3728/1776(5504)	0.0723589	0.00412738	0.140685	0.0377602	LOGISTIC-BINARY	Anaesthetics administered during delivery: Spinal anaesthetic	Health-related outcomes > Hospital inpatient > Summary Maternity
22617#8216	CAT-MUL	115863/209(116072)	0.156667	0.00888387	0.30454	0.0377791	LOGISTIC-BINARY	Job code - historical: Rail transport operatives	Online follow-up > Work environment > Employment history
41272#M192	CAT-MUL	487096/53(487149)	0.319308	0.0180987	0.620712	0.0377915	LOGISTIC-BINARY	Operative procedures - OPCS4: M19.2 Creation of urinary diversion to intestine NEC	Health-related outcomes > Hospital inpatient > Summary Operations
41210#V681	CAT-MUL	487133/16(487149)	0.571157	0.0321624	1.11051	0.0378131	LOGISTIC-BINARY	Operative procedures - secondary OPCS4: V68.1 Revisional posterior lumbar medial facetectomy	Health-related outcomes > Hospital inpatient > Summary Operations
41200#M792	CAT-MUL	485785/1364(487149)	0.0619679	0.00346087	0.12048	0.0379114	LOGISTIC-BINARY	Operative procedures - main OPCS4: M79.2 Dilation of urethra NEC	Health-related outcomes > Hospital inpatient > Summary Operations
41210#Q103	CAT-MUL	484040/3109(487149)	0.0401655	0.00223588	0.0780958	0.0379361	LOGISTIC-BINARY	Operative procedures - secondary OPCS4: Q10.3 Dilation of cervix uteri and curettage of uterus NEC	Health-related outcomes > Hospital inpatient > Summary Operations
41272#P201	CAT-MUL	486499/650(487149)	0.0870544	0.004828	0.16927	0.037968	LOGISTIC-BINARY	Operative procedures - OPCS4: P20.1 Excision of lesion of vagina	Health-related outcomes > Hospital inpatient > Summary Operations
41210#Y972	CAT-MUL	487018/131(487149)	0.201568	0.0111753	0.392031	0.0380185	LOGISTIC-BINARY	Operative procedures - secondary OPCS4: Y97.2 Radiology with pre contrast	Health-related outcomes > Hospital inpatient > Summary Operations
41272#Y972	CAT-MUL	487018/131(487149)	0.201568	0.0111753	0.392031	0.0380185	LOGISTIC-BINARY	Operative procedures - OPCS4: Y97.2 Radiology with pre contrast	Health-related outcomes > Hospital inpatient > Summary Operations
41200#S252	CAT-MUL	487134/15(487149)	0.592227	0.033054	1.15213	0.038026	LOGISTIC-BINARY	Operative procedures - main OPCS4: S25.2 Local fasciocutaneous subcutaneous pedicle flap NEC	Health-related outcomes > Hospital inpatient > Summary Operations
41248#10001	CAT-MUL	465673/158(465831)	0.181862	0.0100454	0.353729	0.0380542	LOGISTIC-BINARY	Destinations on discharge from hospital (recoded): Other discharge destination: Local Authority foster care	Health-related outcomes > Hospital inpatient > Summary Administration
5182-1	CAT-SIN	113379/113524	-999	-999	-999	0.0380583	MULTINOMIAL-LOGISTIC	Both eyes present	UK Biobank Assessment Centre > Physical measures > Eye measures > Eye surgery/complications
41200#V408	CAT-MUL	487122/27(487149)	0.444087	0.0246768	0.864034	0.0380681	LOGISTIC-BINARY	Operative procedures - main OPCS4: V40.8 Other specified stabilisation of spine	Health-related outcomes > Hospital inpatient > Summary Operations
41200#X708	CAT-MUL	484538/2611(487149)	0.0450607	0.0024768	0.0876474	0.0380873	LOGISTIC-BINARY	Operative procedures - main OPCS4: X70.8 Other specified procurement of drugs for chemotherapy for neoplasm in Bands 1-5	Health-related outcomes > Hospital inpatient > Summary Operations
41200#W036	CAT-MUL	486833/316(487149)	0.125963	0.00689562	0.245017	0.0381157	LOGISTIC-BINARY	Operative procedures - main OPCS4: W03.6 Osteotomy of multiple metatarsals and fixation HFQ	Health-related outcomes > Hospital inpatient > Summary Operations
131130	DATE	481036/6113(487149)	-0.0294011	-0.0571921	-0.00161017	0.0381199	LOGISTIC-BINARY	Date H01 first reported (other inflammation of eyelid)	Health-related outcomes > First occurrences > Eye and adnexa disorders
41272#T318	CAT-MUL	486874/275(487149)	0.138652	0.00759353	0.26973	0.0381366	LOGISTIC-BINARY	Operative procedures - OPCS4: T31.8 Other specified other operations on anterior abdominal wall	Health-related outcomes > Hospital inpatient > Summary Operations
22601#24342600	CAT-MUL	115914/158(116072)	0.178691	0.00979703	0.347646	0.038145	LOGISTIC-BINARY	Job coding: river/water surveyor, surveyor and estimator, topographer, property surveyor	Online follow-up > Work environment > Employment history
41210#S066	CAT-MUL	486439/710(487149)	-0.0868871	-0.169037	-0.004726	0.0381848	LOGISTIC-BINARY	Operative procedures - secondary OPCS4: S06.6 Re-excision of skin margins of head or neck	Health-related outcomes > Hospital inpatient > Summary Operations
41200#V403	CAT-MUL	487055/94(487149)	0.238863	0.0129942	0.464781	0.0382153	LOGISTIC-BINARY	Operative procedures - main OPCS4: V40.3 Posterior instrumented fusion of thoracic spine NEC	Health-related outcomes > Hospital inpatient > Summary Operations
41256#244	CAT-MUL	487087/62(487149)	0.290324	0.0158125	0.565007	0.0382328	LOGISTIC-BINARY	Operative procedures - main OPCS3: 244 Laryngoscopic procedures, not elsewhere classified	Health-related outcomes > Hospital inpatient > Summary Operations
41229#TAM	CAT-MUL	485633/1516(487149)	0.0588876	0.00317695	0.1146	0.0382926	LOGISTIC-BINARY	PCT responsible for patient data: SOLIHULL CARE TRUST	Health-related outcomes > Hospital inpatient > Summary Administration
41200#W236	CAT-MUL	486912/237(487149)	-0.14608	-0.284323	-0.00785427	0.0383371	LOGISTIC-BINARY	Operative procedures - main OPCS4: W23.6 Secondary open reduction of fracture of bone and internal fixation HFQ	Health-related outcomes > Hospital inpatient > Summary Operations
20003#1141180766	CAT-MUL	486996/20(487016)	-0.500881	-0.97541	-0.0272436	0.038362	LOGISTIC-BINARY	Treatment/medication code: novofem tablet	UK Biobank Assessment Centre > Verbal interview > Medications
22601#32143084	CAT-MUL	115893/179(116072)	-0.15788	-0.30734	-0.00849865	0.0383654	LOGISTIC-BINARY	Job coding: medical radiographer, x-ray operator, sonographer	Online follow-up > Work environment > Employment history
22617#3214	CAT-MUL	115893/179(116072)	-0.15788	-0.30734	-0.00849865	0.0383654	LOGISTIC-BINARY	Job code - historical: Medical radiographers	Online follow-up > Work environment > Employment history
41272#Q176	CAT-MUL	486997/152(487149)	0.177126	0.00929376	0.344702	0.038442	LOGISTIC-BINARY	Operative procedures - OPCS4: Q17.6 Endoscopic microwave ablation of endometrium	Health-related outcomes > Hospital inpatient > Summary Operations
20107#4	CAT-MUL	393110/24403(417513)	0.0148295	0.000787602	0.0288716	0.0384627	LOGISTIC-BINARY	Illnesses of father: Bowel cancer	UK Biobank Assessment Centre > Touchscreen > Family history
41272#W066	CAT-MUL	487077/72(487149)	0.26388	0.0138511	0.513703	0.0385091	LOGISTIC-BINARY	Operative procedures - OPCS4: W06.6 Total excision of coccyx	Health-related outcomes > Hospital inpatient > Summary Operations
41210#G441	CAT-MUL	487064/85(487149)	0.251213	0.0133234	0.489231	0.0385256	LOGISTIC-BINARY	Operative procedures - secondary OPCS4: G44.1 Fibreoptic endoscopic insertion of prosthesis into upper gastrointestinal tract	Health-related outcomes > Hospital inpatient > Summary Operations
41210#W677	CAT-MUL	487101/48(487149)	0.324379	0.0170118	0.631615	0.0385612	LOGISTIC-BINARY	Operative procedures - secondary OPCS4: W67.7 Secondary open reduction of fracture dislocation of joint and internal fixation NEC	Health-related outcomes > Hospital inpatient > Summary Operations
41272#S703	CAT-MUL	487136/13(487149)	0.625322	0.032429	1.21756	0.0385862	LOGISTIC-BINARY	Operative procedures - OPCS4: S70.3 Removal of foreign body from nail	Health-related outcomes > Hospital inpatient > Summary Operations
20003#1140866000	CAT-MUL	486976/40(487016)	0.35664	0.0187055	0.694783	0.0386504	LOGISTIC-BINARY	Treatment/medication code: ursofalk 250mg capsule	UK Biobank Assessment Centre > Verbal interview > Medications
27489	CONTINUOUS	45549	-0.00971342	-0.0189219	-0.000504947	0.0386933	LINEAR	Volume of G-front-inf-Orbital (left hemisphere)	UK Biobank Assessment Centre > Imaging > Brain MRI > T1 structural brain MRI > Freesurfer a2009s
41272#M736	CAT-MUL	487003/146(487149)	0.195712	0.0101524	0.381322	0.0387383	LOGISTIC-BINARY	Operative procedures - OPCS4: M73.6 Urethroplasty NEC	Health-related outcomes > Hospital inpatient > Summary Operations
41272#U294	CAT-MUL	487060/89(487149)	-0.243488	-0.474483	-0.0126061	0.0387791	LOGISTIC-BINARY	Operative procedures - OPCS4: U29.4 Water deprivation test	Health-related outcomes > Hospital inpatient > Summary Operations
41272#C658	CAT-MUL	487076/73(487149)	-0.27833	-0.542345	-0.0143632	0.0387805	LOGISTIC-BINARY	Operative procedures - OPCS4: C65.8 Other specified operations following glaucoma surgery	Health-related outcomes > Hospital inpatient > Summary Operations
41200#T628	CAT-MUL	487063/86(487149)	0.245229	0.0125621	0.477905	0.0388303	LOGISTIC-BINARY	Operative procedures - main OPCS4: T62.8 Other specified operations on bursa	Health-related outcomes > Hospital inpatient > Summary Operations
20003#1140917128	CAT-MUL	486960/56(487016)	-0.29444	-0.573944	-0.0151924	0.0388563	LOGISTIC-BINARY	Treatment/medication code: imedeen tablet	UK Biobank Assessment Centre > Verbal interview > Medications
20553#6	CAT-MUL	152082/1000(153082)	0.0682297	0.00346779	0.132968	0.0388914	LOGISTIC-BINARY	Methods of self-harm used: Ingesting alcohol or a recreational or illicit drug	Online follow-up > Mental health > Self-harm behaviours
41210#T592	CAT-MUL	486973/176(487149)	0.169986	0.00868004	0.331332	0.0389033	LOGISTIC-BINARY	Operative procedures - secondary OPCS4: T59.2 Excision of ganglion of hand NEC	Health-related outcomes > Hospital inpatient > Summary Operations
41272#J302	CAT-MUL	487139/10(487149)	0.725289	0.0372807	1.41391	0.0389058	LOGISTIC-BINARY	Operative procedures - OPCS4: J30.2 Anastomosis of common bile duct to transposed jejunum	Health-related outcomes > Hospital inpatient > Summary Operations
41210#Z809	CAT-MUL	486512/637(487149)	0.0894791	0.00455257	0.174409	0.0389233	LOGISTIC-BINARY	Operative procedures - secondary OPCS4: Z80.9 Bone of foot NEC	Health-related outcomes > Hospital inpatient > Summary Operations
41272#Z809	CAT-MUL	486512/637(487149)	0.0894791	0.00455257	0.174409	0.0389233	LOGISTIC-BINARY	Operative procedures - OPCS4: Z80.9 Bone of foot NEC	Health-related outcomes > Hospital inpatient > Summary Operations
26838	CONTINUOUS	45549	-0.00941956	-0.01836	-0.000479071	0.0389246	LINEAR	Area of paracentral (right hemisphere)	UK Biobank Assessment Centre > Imaging > Brain MRI > T1 structural brain MRI > Freesurfer desikan white
20003#1140884412	CAT-MUL	485748/1268(487016)	-0.0625699	-0.121967	-0.00318062	0.0389354	LOGISTIC-BINARY	Treatment/medication code: sumatriptan	UK Biobank Assessment Centre > Verbal interview > Medications
41200#W861	CAT-MUL	486937/212(487149)	0.15836	0.00803394	0.308686	0.0389489	LOGISTIC-BINARY	Operative procedures - main OPCS4: W86.1 Endoscopic removal of loose body from joint NEC	Health-related outcomes > Hospital inpatient > Summary Operations
42017-21	CAT-SIN	18565/28512	-999	-999	-999	0.0389673	MULTINOMIAL-LOGISTIC	Source of chronic obstructive pulmonary disease report	Health-related outcomes > Algorithmically-defined outcomes > COPD outcomes
41200#L163	CAT-MUL	487135/14(487149)	0.624504	0.0327885	1.21895	0.0389913	LOGISTIC-BINARY	Operative procedures - main OPCS4: L16.3 Bypass of aorta by anastomosis of axillary artery to bilateral femoral arteries	Health-related outcomes > Hospital inpatient > Summary Operations
41272#L163	CAT-MUL	487135/14(487149)	0.624504	0.0327885	1.21895	0.0389913	LOGISTIC-BINARY	Operative procedures - OPCS4: L16.3 Bypass of aorta by anastomosis of axillary artery to bilateral femoral arteries	Health-related outcomes > Hospital inpatient > Summary Operations
20003#1140873608	CAT-MUL	486659/357(487016)	0.119734	0.00602028	0.233438	0.0390342	LOGISTIC-BINARY	Treatment/medication code: erythromycin	UK Biobank Assessment Centre > Verbal interview > Medications
41200#S574	CAT-MUL	486883/266(487149)	0.14199	0.00711048	0.276897	0.0391029	LOGISTIC-BINARY	Operative procedures - main OPCS4: S57.4 Dressing of skin NEC	Health-related outcomes > Hospital inpatient > Summary Operations
41200#F444	CAT-MUL	486628/521(487149)	0.100224	0.00500562	0.195448	0.0391176	LOGISTIC-BINARY	Operative procedures - main OPCS4: F44.4 Excision of submandibular gland	Health-related outcomes > Hospital inpatient > Summary Operations
41210#W631	CAT-MUL	487127/22(487149)	0.474244	0.0235011	0.924726	0.0391319	LOGISTIC-BINARY	Operative procedures - secondary OPCS4: W63.1 Revision of arthrodesis and internal fixation NEC	Health-related outcomes > Hospital inpatient > Summary Operations
20003#1140871786	CAT-MUL	486996/20(487016)	0.509774	0.0255355	0.99443	0.0391402	LOGISTIC-BINARY	Treatment/medication code: mst continus 100mg m/r tablet	UK Biobank Assessment Centre > Verbal interview > Medications
41200#C189	CAT-MUL	486826/323(487149)	0.127136	0.00634589	0.247971	0.0391533	LOGISTIC-BINARY	Operative procedures - main OPCS4: C18.9 Unspecified correction of ptosis of eyelid	Health-related outcomes > Hospital inpatient > Summary Operations
20106#210	CAT-MUL	52964/15991(68955)	0.0209497	0.00104148	0.04086	0.0391674	LOGISTIC-BINARY	Type of yogurt eaten: Low fat yogurt consumers	Online follow-up > Diet by 24-hour recall > Soup/snacks/pastries yesterday
41272#S042	CAT-MUL	487095/54(487149)	0.300859	0.0146765	0.586589	0.0391987	LOGISTIC-BINARY	Operative procedures - OPCS4: S04.2 Excision of sweat gland bearing skin of groin	Health-related outcomes > Hospital inpatient > Summary Operations
41272#H151	CAT-MUL	486442/707(487149)	0.086047	0.00425409	0.167854	0.0392324	LOGISTIC-BINARY	Operative procedures - OPCS4: H15.1 Loop colostomy	Health-related outcomes > Hospital inpatient > Summary Operations
41210#Z977	CAT-MUL	487109/40(487149)	0.369963	0.0183035	0.721804	0.0392531	LOGISTIC-BINARY	Operative procedures - secondary OPCS4: Z97.7 Tibial artery NEC	Health-related outcomes > Hospital inpatient > Summary Operations
41200#H538	CAT-MUL	487059/90(487149)	-0.243064	-0.47424	-0.0119655	0.0392673	LOGISTIC-BINARY	Operative procedures - main OPCS4: H53.8 Other specified other operations on haemorrhoid	Health-related outcomes > Hospital inpatient > Summary Operations
20003#1141146426	CAT-MUL	486989/27(487016)	0.436937	0.0215111	0.852551	0.0392955	LOGISTIC-BINARY	Treatment/medication code: balneum plus cream	UK Biobank Assessment Centre > Verbal interview > Medications
22601#91342714	CAT-MUL	115972/100(116072)	0.213214	0.0103506	0.415852	0.0393029	LOGISTIC-BINARY	Job coding: packer, wrapper, foreman	Online follow-up > Work environment > Employment history
20003#1140867092	CAT-MUL	487004/12(487016)	0.660017	0.0331062	1.28964	0.0393937	LOGISTIC-BINARY	Treatment/medication code: serenace 500micrograms capsule	UK Biobank Assessment Centre > Verbal interview > Medications
25574	CONTINUOUS	42858	0.0103999	0.000503863	0.020296	0.0394223	LINEAR	Weighted-mean L1 in tract cingulate gyrus part of cingulum (right)	UK Biobank Assessment Centre > Imaging > Brain MRI > Diffusion brain MRI > dMRI weighted means
27647	CONTINUOUS	45549	-0.009987	-0.019491	-0.000482959	0.0394409	LINEAR	Mean thickness of G-oc-temp-med-Parahip (right hemisphere)	UK Biobank Assessment Centre > Imaging > Brain MRI > T1 structural brain MRI > Freesurfer a2009s
22601#81382777	CAT-MUL	116053/19(116072)	0.505746	0.0240777	0.986451	0.0394628	LOGISTIC-BINARY	Job coding: routine laboratory tester	Online follow-up > Work environment > Employment history
20442	INTEGER	69792	0.0168597	0.000811974	0.0329073	0.0394735	ORDERED-LOGISTIC	Lifetime number of depressed periods	Online follow-up > Mental health > Depression
41200#W839	CAT-MUL	487089/60(487149)	0.295324	0.0142214	0.576454	0.0394889	LOGISTIC-BINARY	Operative procedures - main OPCS4: W83.9 Unspecified therapeutic endoscopic operations on other articular cartilage	Health-related outcomes > Hospital inpatient > Summary Operations
41210#X386	CAT-MUL	487013/136(487149)	0.194041	0.00933541	0.378782	0.0395071	LOGISTIC-BINARY	Operative procedures - secondary OPCS4: X38.6 Subcutaneous injection for local action NEC	Health-related outcomes > Hospital inpatient > Summary Operations
41272#H501	CAT-MUL	487132/17(487149)	0.53961	0.0262965	1.05405	0.0395648	LOGISTIC-BINARY	Operative procedures - OPCS4: H50.1 Posterior repair of anal sphincter	Health-related outcomes > Hospital inpatient > Summary Operations
41210#V228	CAT-MUL	487092/57(487149)	0.305505	0.0146087	0.596474	0.0395747	LOGISTIC-BINARY	Operative procedures - secondary OPCS4: V22.8 Other specified primary decompression operations on cervical spine	Health-related outcomes > Hospital inpatient > Summary Operations
41210#Z104	CAT-MUL	486971/178(487149)	0.173233	0.0081534	0.338321	0.0397091	LOGISTIC-BINARY	Operative procedures - secondary OPCS4: Z10.4 Ilioinguinal nerve	Health-related outcomes > Hospital inpatient > Summary Operations
41272#Z104	CAT-MUL	486971/178(487149)	0.173233	0.0081534	0.338321	0.0397091	LOGISTIC-BINARY	Operative procedures - OPCS4: Z10.4 Ilioinguinal nerve	Health-related outcomes > Hospital inpatient > Summary Operations
20004#1620	CAT-MUL	486865/151(487016)	0.185109	0.00860056	0.361571	0.0398075	LOGISTIC-BINARY	Operation code: lumbar puncture	UK Biobank Assessment Centre > Verbal interview > Operations
41272#Q358	CAT-MUL	487126/23(487149)	0.452084	0.0199755	0.882021	0.0398087	LOGISTIC-BINARY	Operative procedures - OPCS4: Q35.8 Other specified endoscopic bilateral occlusion of fallopian tubes	Health-related outcomes > Hospital inpatient > Summary Operations
40006#D034	CAT-MUL	487035/114(487149)	-0.216892	-0.423708	-0.0101008	0.0398167	LOGISTIC-BINARY	Type of cancer: ICD10: D03.4 Melanoma in situ of scalp and neck	Health-related outcomes > Cancer register
41272#J023	CAT-MUL	486720/429(487149)	0.110716	0.00514962	0.216299	0.0398376	LOGISTIC-BINARY	Operative procedures - OPCS4: J02.3 Resection of segment of liver	Health-related outcomes > Hospital inpatient > Summary Operations
41210#F481	CAT-MUL	487137/12(487149)	0.65814	0.0305359	1.28575	0.0398613	LOGISTIC-BINARY	Operative procedures - secondary OPCS4: F48.1 Biopsy of lesion of salivary gland	Health-related outcomes > Hospital inpatient > Summary Operations
20003#1140879794	CAT-MUL	486956/60(487016)	0.29986	0.0140227	0.585992	0.0398649	LOGISTIC-BINARY	Treatment/medication code: prazosin	UK Biobank Assessment Centre > Verbal interview > Medications
41210#Y952	CAT-MUL	487082/67(487149)	-0.269708	-0.527432	-0.0129009	0.0398824	LOGISTIC-BINARY	Operative procedures - secondary OPCS4: Y95.2 From 14 weeks to 20 weeks gestational age	Health-related outcomes > Hospital inpatient > Summary Operations
41272#Y952	CAT-MUL	487082/67(487149)	-0.269708	-0.527432	-0.0129009	0.0398824	LOGISTIC-BINARY	Operative procedures - OPCS4: Y95.2 From 14 weeks to 20 weeks gestational age	Health-related outcomes > Hospital inpatient > Summary Operations
41200#W778	CAT-MUL	486999/150(487149)	0.18433	0.00846855	0.360129	0.0399023	LOGISTIC-BINARY	Operative procedures - main OPCS4: W77.8 Other specified stabilising operations on joint	Health-related outcomes > Hospital inpatient > Summary Operations
41272#P192	CAT-MUL	487129/20(487149)	-0.48823	-0.954982	-0.0231477	0.0399522	LOGISTIC-BINARY	Operative procedures - OPCS4: P19.2 Excision of septum of vagina NEC	Health-related outcomes > Hospital inpatient > Summary Operations
27075	CONTINUOUS	45549	0.00986371	0.000451821	0.0192756	0.039971	LINEAR	Mean thickness of BA3a (left hemisphere)	UK Biobank Assessment Centre > Imaging > Brain MRI > T1 structural brain MRI > Freesurfer BA exvivo
41272#T454	CAT-MUL	486792/357(487149)	0.121224	0.00555445	0.236916	0.0399843	LOGISTIC-BINARY	Operative procedures - OPCS4: T45.4 Image controlled percutaneous drainage of lesion of abdominal cavity NEC	Health-related outcomes > Hospital inpatient > Summary Operations
41200#B412	CAT-MUL	486982/167(487149)	0.169034	0.00769755	0.330331	0.0400003	LOGISTIC-BINARY	Operative procedures - main OPCS4	Health-related outcomes > Hospital inpatient > Summary Operations
41200#S108	CAT-MUL	487125/24(487149)	0.461367	0.0211958	0.902188	0.0400553	LOGISTIC-BINARY	Operative procedures - main OPCS4: S10.8 Other specified other destruction of lesion of skin of head or neck	Health-related outcomes > Hospital inpatient > Summary Operations
41210#O281	CAT-MUL	487034/115(487149)	0.214139	0.00972033	0.418635	0.040086	LOGISTIC-BINARY	Operative procedures - secondary OPCS4: O28.1 Basilar artery	Health-related outcomes > Hospital inpatient > Summary Operations
41272#O281	CAT-MUL	487034/115(487149)	0.214139	0.00972033	0.418635	0.040086	LOGISTIC-BINARY	Operative procedures - OPCS4: O28.1 Basilar artery	Health-related outcomes > Hospital inpatient > Summary Operations
24395	CONTINUOUS	3251	0.0358282	0.00161747	0.070039	0.0401142	LINEAR	Mean ATT in Temporal Lobe in grey matter (right)	Assessment centre > Imaging > Brain MRI > Arterial spin labelling brain MRI
27469	CONTINUOUS	45549	0.00961472	0.000433568	0.0187959	0.0401195	LINEAR	Mean thickness of S-postcentral (left hemisphere)	UK Biobank Assessment Centre > Imaging > Brain MRI > T1 structural brain MRI > Freesurfer a2009s
41200#B374	CAT-MUL	487023/126(487149)	-0.194712	-0.380717	-0.00879882	0.0401463	LOGISTIC-BINARY	Operative procedures - main OPCS4: B37.4 Capsulectomy of breast	Health-related outcomes > Hospital inpatient > Summary Operations
41272#T778	CAT-MUL	487123/26(487149)	0.437056	0.0195442	0.854491	0.0401809	LOGISTIC-BINARY	Operative procedures - OPCS4: T77.8 Other specified excision of muscle	Health-related outcomes > Hospital inpatient > Summary Operations
20003#1140863202	CAT-MUL	486035/981(487016)	0.0719437	0.00322255	0.140677	0.0401939	LOGISTIC-BINARY	Treatment/medication code: temazepam	UK Biobank Assessment Centre > Verbal interview > Medications
41200#W599	CAT-MUL	487116/33(487149)	0.387285	0.017366	0.757388	0.040209	LOGISTIC-BINARY	Operative procedures - main OPCS4: W59.9 Unspecified fusion of joint of toe	Health-related outcomes > Hospital inpatient > Summary Operations
41210#E519	CAT-MUL	486750/399(487149)	0.114272	0.00510245	0.223466	0.0402294	LOGISTIC-BINARY	Operative procedures - secondary OPCS4: E51.9 Unspecified diagnostic endoscopic examination of lower respiratory tract using rigid bronchoscope	Health-related outcomes > Hospital inpatient > Summary Operations
41272#U213	CAT-MUL	486991/158(487149)	0.181916	0.00806986	0.355815	0.040296	LOGISTIC-BINARY	Operative procedures - OPCS4: U21.3 Positron emission tomography NEC	Health-related outcomes > Hospital inpatient > Summary Operations
41219#7	CAT-MUL	2832/3161(5993)	-0.0645474	-0.126288	-0.00288547	0.0402963	LOGISTIC-BINARY	Anaesthetics administered during delivery: Other	Health-related outcomes > Hospital inpatient > Summary Maternity
25805	CONTINUOUS	45106	-0.00950879	-0.0185985	-0.000419076	0.0403329	LINEAR	Volume of grey matter in Middle Temporal Gyrus, posterior division (right)	UK Biobank Assessment Centre > Imaging > Brain MRI > T1 structural brain MRI > Regional grey matter volumes (FAST)
41272#M475	CAT-MUL	486932/217(487149)	0.158233	0.00699418	0.309527	0.0403353	LOGISTIC-BINARY	Operative procedures - OPCS4: M47.5 Maintenance of urethral catheter in bladder	Health-related outcomes > Hospital inpatient > Summary Operations
41258#444	CAT-MUL	487135/14(487149)	0.59454	0.0257419	1.16278	0.0403561	LOGISTIC-BINARY	Operative procedures - secondary OPCS3: 444 Appendicectomy, not otherwise stated	Health-related outcomes > Hospital inpatient > Summary Operations
41225#3	CAT-MUL	5795/947(6742)	0.0861928	0.00382762	0.168662	0.0403582	LOGISTIC-BINARY	Resuscitation methods: Positive pressure by mask, drugs nil	Health-related outcomes > Hospital inpatient > Summary Maternity
20003#1140910772	CAT-MUL	486984/32(487016)	0.413438	0.018058	0.808851	0.0404239	LOGISTIC-BINARY	Treatment/medication code: ikorel 10mg tablet	UK Biobank Assessment Centre > Verbal interview > Medications
41272#T322	CAT-MUL	487102/47(487149)	0.330892	0.0144427	0.647354	0.0404243	LOGISTIC-BINARY	Operative procedures - OPCS4	Health-related outcomes > Hospital inpatient > Summary Operations
27601	CONTINUOUS	45549	-0.00975337	-0.0190821	-0.000424616	0.0404453	LINEAR	Area of S-collat-transv-post (right hemisphere)	UK Biobank Assessment Centre > Imaging > Brain MRI > T1 structural brain MRI > Freesurfer a2009s
40006#C252	CAT-MUL	486942/207(487149)	0.158591	0.00691982	0.310332	0.0404678	LOGISTIC-BINARY	Type of cancer: ICD10: C25.2 Tail of pancreas	Health-related outcomes > Cancer register
27697	CONTINUOUS	45549	-0.00966144	-0.0189033	-0.000419535	0.0404687	LINEAR	Mean thickness of S-temporal-sup (right hemisphere)	UK Biobank Assessment Centre > Imaging > Brain MRI > T1 structural brain MRI > Freesurfer a2009s
41272#G751	CAT-MUL	486925/224(487149)	0.151612	0.00658137	0.296653	0.0404766	LOGISTIC-BINARY	Operative procedures - OPCS4: G75.1 Refashioning of ileostomy	Health-related outcomes > Hospital inpatient > Summary Operations
22601#21232866	CAT-MUL	115938/134(116072)	-0.192525	-0.376688	-0.00832339	0.0404776	LOGISTIC-BINARY	Job coding: electrical engineer, generating engineer, power engineer, power transmission engineer	Online follow-up > Work environment > Employment history
20004#1459	CAT-MUL	486156/860(487016)	0.0772148	0.00335352	0.151087	0.0404802	LOGISTIC-BINARY	Operation code: bowel resection	UK Biobank Assessment Centre > Verbal interview > Operations
20109#4	CAT-MUL	68115/840(68955)	-0.0799064	-0.156366	-0.00346203	0.0405039	LOGISTIC-BINARY	Ingredients in homemade soup: Pulses	Online follow-up > Diet by 24-hour recall > Soup/snacks/pastries yesterday
41200#G471	CAT-MUL	487116/33(487149)	0.395965	0.0172579	0.775012	0.0405076	LOGISTIC-BINARY	Operative procedures - main OPCS4: G47.1 Intubation of stomach for pH manometry	Health-related outcomes > Hospital inpatient > Summary Operations
41200#F098	CAT-MUL	487104/45(487149)	0.337544	0.0144485	0.660431	0.0405304	LOGISTIC-BINARY	Operative procedures - main OPCS4: F09.8 Other specified surgical removal of tooth	Health-related outcomes > Hospital inpatient > Summary Operations
41200#X505	CAT-MUL	487075/74(487149)	0.271905	0.0117726	0.532197	0.0405488	LOGISTIC-BINARY	Operative procedures - main OPCS4: X50.5 Evaluation of cardioverter defibrillator	Health-related outcomes > Hospital inpatient > Summary Operations
41200#T742	CAT-MUL	487139/10(487149)	0.746209	0.0322387	1.46058	0.0405755	LOGISTIC-BINARY	Operative procedures - main OPCS4: T74.2 Removal of prosthesis from tendon	Health-related outcomes > Hospital inpatient > Summary Operations
41200#S424	CAT-MUL	487033/116(487149)	0.209546	0.00899137	0.410149	0.0405982	LOGISTIC-BINARY	Operative procedures - main OPCS4: S42.4 Resuture of skin NEC	Health-related outcomes > Hospital inpatient > Summary Operations
41200#W835	CAT-MUL	487005/144(487149)	0.186952	0.00793696	0.365854	0.0406046	LOGISTIC-BINARY	Operative procedures - main OPCS4: W83.5 Endoscopic articular thermal chondroplasty	Health-related outcomes > Hospital inpatient > Summary Operations
41210#V378	CAT-MUL	487139/10(487149)	-0.758976	-1.48751	-0.0338642	0.0406136	LOGISTIC-BINARY	Operative procedures - secondary OPCS4: V37.8 Other specified primary fusion of joint of cervical spine	Health-related outcomes > Hospital inpatient > Summary Operations
41272#H581	CAT-MUL	486875/274(487149)	0.13892	0.00584407	0.271989	0.0407461	LOGISTIC-BINARY	Operative procedures - OPCS4: H58.1 Drainage of ischiorectal abscess	Health-related outcomes > Hospital inpatient > Summary Operations
20003#1140872646	CAT-MUL	486964/52(487016)	0.314939	0.0132117	0.616732	0.0407913	LOGISTIC-BINARY	Treatment/medication code: amoxycillin	UK Biobank Assessment Centre > Verbal interview > Medications
20004#1368	CAT-MUL	482133/4883(487016)	-0.0317864	-0.0622425	-0.00133001	0.0407981	LOGISTIC-BINARY	Operation code: mastectomy	UK Biobank Assessment Centre > Verbal interview > Operations
41200#Q412	CAT-MUL	486990/159(487149)	-0.171519	-0.336026	-0.00725287	0.0408519	LOGISTIC-BINARY	Operative procedures - main OPCS4: Q41.2 Hydrotubation of fallopian tube	Health-related outcomes > Hospital inpatient > Summary Operations
41210#A483	CAT-MUL	487136/13(487149)	0.626576	0.0265006	1.22793	0.0408961	LOGISTIC-BINARY	Operative procedures - secondary OPCS4: A48.3 Insertion of neurostimulator adjacent to spinal cord	Health-related outcomes > Hospital inpatient > Summary Operations
41200#F451	CAT-MUL	487002/147(487149)	0.186406	0.0077238	0.365116	0.0408976	LOGISTIC-BINARY	Operative procedures - main OPCS4: F45.1 Excision of lesion of parotid gland	Health-related outcomes > Hospital inpatient > Summary Operations
20003#1140880234	CAT-MUL	486946/70(487016)	0.256819	0.0102251	0.502672	0.0409128	LOGISTIC-BINARY	Treatment/medication code: dianette tablet	UK Biobank Assessment Centre > Verbal interview > Medications
22661	INTEGER	116072	-0.0129663	-0.0253813	-0.000551244	0.0409204	ORDERED-LOGISTIC	Number of gap periods	Online follow-up > Work environment > Employment history
27491	CONTINUOUS	45549	-0.00905969	-0.0177465	-0.00037293	0.0409434	LINEAR	Volume of G-front-middle (left hemisphere)	UK Biobank Assessment Centre > Imaging > Brain MRI > T1 structural brain MRI > Freesurfer a2009s
41200#W817	CAT-MUL	487121/28(487149)	0.433394	0.018064	0.849308	0.0409634	LOGISTIC-BINARY	Operative procedures - main OPCS4: W81.7 Insertion of therapeutic spacer into joint	Health-related outcomes > Hospital inpatient > Summary Operations
132038	DATE	485183/1966(487149)	0.0525502	0.00215703	0.102949	0.0409753	LOGISTIC-BINARY	Date N21 first reported (calculus of lower urinary tract)	Health-related outcomes > First occurrences > Genitourinary system disorders
41200#C224	CAT-MUL	487009/140(487149)	0.190486	0.00781744	0.37321	0.0409973	LOGISTIC-BINARY	Operative procedures - main OPCS4: C22.4 Injection into eyelid	Health-related outcomes > Hospital inpatient > Summary Operations
100350	CAT-SIN	68546/403(68949)	0.114282	0.00467917	0.223905	0.0410031	LOGISTIC-BINARY	Added milk to other coffee type	Online follow-up > Diet by 24-hour recall > Hot/cold beverages yesterday
41210#D168	CAT-MUL	487100/49(487149)	-0.325116	-0.637114	-0.0133145	0.0410464	LOGISTIC-BINARY	Operative procedures - secondary OPCS4: D16.8 Other specified reconstruction of ossicular chain	Health-related outcomes > Hospital inpatient > Summary Operations
41272#E097	CAT-MUL	486530/619(487149)	-0.0911428	-0.178573	-0.00369773	0.0410494	LOGISTIC-BINARY	Operative procedures - OPCS4	Health-related outcomes > Hospital inpatient > Summary Operations
41200#C611	CAT-MUL	486825/324(487149)	-0.126141	-0.247161	-0.00510064	0.0410772	LOGISTIC-BINARY	Operative procedures - main OPCS4: C61.1 Laser trabeculoplasty	Health-related outcomes > Hospital inpatient > Summary Operations
41210#C733	CAT-MUL	486875/274(487149)	0.136779	0.00555386	0.268063	0.0411034	LOGISTIC-BINARY	Operative procedures - secondary OPCS4: C73.3 Capsulotomy of posterior lens capsule	Health-related outcomes > Hospital inpatient > Summary Operations
41200#J393	CAT-MUL	487115/34(487149)	0.390226	0.0160102	0.765013	0.0411117	LOGISTIC-BINARY	Operative procedures - main OPCS4	Health-related outcomes > Hospital inpatient > Summary Operations
41256#2531	CAT-MUL	487136/13(487149)	0.615106	0.0243582	1.2049	0.0411123	LOGISTIC-BINARY	Operative procedures - main OPCS3: 253.1 Endodontic procedures : apicectomy	Health-related outcomes > Hospital inpatient > Summary Operations
41200#D191	CAT-MUL	487015/134(487149)	0.19544	0.00788164	0.38303	0.0411341	LOGISTIC-BINARY	Operative procedures - main OPCS4: D19.1 Excision of lesion of middle ear	Health-related outcomes > Hospital inpatient > Summary Operations
41200#M443	CAT-MUL	487101/48(487149)	-0.327429	-0.641723	-0.0131138	0.0411497	LOGISTIC-BINARY	Operative procedures - main OPCS4: M44.3 Endoscopic removal of foreign body from bladder	Health-related outcomes > Hospital inpatient > Summary Operations
26083	CONTINUOUS	68955	-0.0246293	-0.0482764	-0.000982166	0.0411978	ORDERED-LOGISTIC	Savoury crackers	Online follow-up > Diet by 24-hour recall > Total weight by food group yesterday
41272#C442	CAT-MUL	487092/57(487149)	-0.299852	-0.587785	-0.0120355	0.0411981	LOGISTIC-BINARY	Operative procedures - OPCS4: C44.2 Laser in situ keratomileusis	Health-related outcomes > Hospital inpatient > Summary Operations
20003#1140878048	CAT-MUL	486974/42(487016)	-0.349371	-0.684913	-0.0140229	0.0412096	LOGISTIC-BINARY	Treatment/medication code: otrivine-antistin eye drops	UK Biobank Assessment Centre > Verbal interview > Medications
22601#12223174	CAT-MUL	116045/27(116072)	-0.409556	-0.802889	-0.0165519	0.0412099	LOGISTIC-BINARY	Job coding: conference/exhibition manager	Online follow-up > Work environment > Employment history
27229	CONTINUOUS	45549	-0.00885655	-0.0173612	-0.00035188	0.0412455	LINEAR	Volume of rostralmiddlefrontal (left hemisphere)	UK Biobank Assessment Centre > Imaging > Brain MRI > T1 structural brain MRI > Freesurfer DKT
41272#E858	CAT-MUL	487052/97(487149)	0.231069	0.00921791	0.453056	0.0412679	LOGISTIC-BINARY	Operative procedures - OPCS4: E85.8 Other specified ventilation support	Health-related outcomes > Hospital inpatient > Summary Operations
20003#1141188530	CAT-MUL	487003/13(487016)	0.627109	0.0255568	1.2306	0.0413084	LOGISTIC-BINARY	Treatment/medication code: crampex tablet	UK Biobank Assessment Centre > Verbal interview > Medications
20003#1141172486	CAT-MUL	487006/10(487016)	0.689086	0.0249791	1.3497	0.0413491	LOGISTIC-BINARY	Treatment/medication code: interferon beta	UK Biobank Assessment Centre > Verbal interview > Medications
20003#1140878246	CAT-MUL	486992/24(487016)	0.459815	0.018061	0.901777	0.04139	LOGISTIC-BINARY	Treatment/medication code: balneum plus bath oil	UK Biobank Assessment Centre > Verbal interview > Medications
41200#T162	CAT-MUL	487121/28(487149)	0.430047	0.0168175	0.84336	0.041391	LOGISTIC-BINARY	Operative procedures - main OPCS4: T16.2 Plication of diaphragm	Health-related outcomes > Hospital inpatient > Summary Operations
130752	DATE	487124/25(487149)	-0.465365	-0.91297	-0.0182733	0.041419	LOGISTIC-BINARY	Date E41 first reported (nutritional marasmus)	Health-related outcomes > First occurrences > Endocrine, nutritional and metabolic diseases
41200#D228	CAT-MUL	487133/16(487149)	0.562235	0.0217545	1.10253	0.0414422	LOGISTIC-BINARY	Operative procedures - main OPCS4: D22.8 Other specified operations on eustachian canal	Health-related outcomes > Hospital inpatient > Summary Operations
41272#T526	CAT-MUL	486809/340(487149)	-0.124206	-0.243604	-0.00479981	0.0414665	LOGISTIC-BINARY	Operative procedures - OPCS4: T52.6 Revision of digital fasciectomy	Health-related outcomes > Hospital inpatient > Summary Operations
41272#W169	CAT-MUL	486868/281(487149)	0.133791	0.00517473	0.262419	0.0414753	LOGISTIC-BINARY	Operative procedures - OPCS4: W16.9 Unspecified other division of bone	Health-related outcomes > Hospital inpatient > Summary Operations
25545	CONTINUOUS	42858	-0.0102041	-0.0200155	-0.000392731	0.0415086	LINEAR	Weighted-mean MO in tract anterior thalamic radiation (right)	UK Biobank Assessment Centre > Imaging > Brain MRI > Diffusion brain MRI > dMRI weighted means
132446	DATE	486991/158(487149)	0.176532	0.00676946	0.346253	0.0415089	LOGISTIC-BINARY	Date Q07 first reported (other congenital malformations of nervous system)	Health-related outcomes > First occurrences > Congenital disruptions and chromosomal abnormalities
41210#X482	CAT-MUL	487093/56(487149)	0.298624	0.0114893	0.5859	0.0415539	LOGISTIC-BINARY	Operative procedures - secondary OPCS4: X48.2 Change of plaster cast	Health-related outcomes > Hospital inpatient > Summary Operations
25505	CONTINUOUS	42858	0.0101341	0.000384769	0.0198835	0.0416188	LINEAR	Weighted-mean FA in tract medial lemniscus (left)	UK Biobank Assessment Centre > Imaging > Brain MRI > Diffusion brain MRI > dMRI weighted means
41272#L869	CAT-MUL	487134/15(487149)	-0.561956	-1.10291	-0.0212732	0.0416402	LOGISTIC-BINARY	Operative procedures - OPCS4: L86.9 Unspecified injection into varicose vein of leg	Health-related outcomes > Hospital inpatient > Summary Operations
41210#B302	CAT-MUL	487026/123(487149)	-0.197208	-0.386988	-0.00748373	0.0416475	LOGISTIC-BINARY	Operative procedures - secondary OPCS4: B30.2 Revision of prosthesis for breast	Health-related outcomes > Hospital inpatient > Summary Operations
41200#M539	CAT-MUL	487136/13(487149)	0.599758	0.0218165	1.17636	0.041766	LOGISTIC-BINARY	Operative procedures - main OPCS4: M53.9 Unspecified vaginal operations to support outlet of female bladder	Health-related outcomes > Hospital inpatient > Summary Operations
41210#X862	CAT-MUL	487079/70(487149)	-0.269915	-0.529853	-0.010098	0.0417782	LOGISTIC-BINARY	Operative procedures - secondary OPCS4: X86.2 Antifungal drugs Band 2	Health-related outcomes > Hospital inpatient > Summary Operations
41272#S361	CAT-MUL	483747/3402(487149)	-0.0391217	-0.0767878	-0.00145335	0.0417848	LOGISTIC-BINARY	Operative procedures - OPCS4: S36.1 Full thickness autograft of skin to head or neck	Health-related outcomes > Hospital inpatient > Summary Operations
41272#C851	CAT-MUL	484770/2379(487149)	-0.0466029	-0.091475	-0.00173165	0.0417899	LOGISTIC-BINARY	Operative procedures - OPCS4: C85.1 Retinopexy using cryotherapy	Health-related outcomes > Hospital inpatient > Summary Operations
40013#1735	CAT-MUL	486949/200(487149)	-0.158565	-0.311257	-0.00581926	0.0418473	LOGISTIC-BINARY	Type of cancer: ICD9: 1735 Other malignant neoplasm of skin of trunk, except scrotum	Health-related outcomes > Cancer register
20004#1536	CAT-MUL	486216/800(487016)	0.0802879	0.00294007	0.157639	0.0419062	LOGISTIC-BINARY	Operation code: lipoma removed / excision of lipoma	UK Biobank Assessment Centre > Verbal interview > Operations
41229#5A9	CAT-MUL	487013/136(487149)	-0.201933	-0.396558	-0.00743327	0.0419148	LOGISTIC-BINARY	PCT responsible for patient data: BARNET PCT	Health-related outcomes > Hospital inpatient > Summary Administration
131564	DATE	486275/874(487149)	0.0764124	0.00279069	0.15004	0.0419314	LOGISTIC-BINARY	Date K06 first reported (other disorders of gingiva and edentulous alveolar ridge)	Health-related outcomes > First occurrences > Digestive system disorders
41210#L133	CAT-MUL	487041/108(487149)	0.217673	0.00795504	0.427467	0.0419532	LOGISTIC-BINARY	Operative procedures - secondary OPCS4: L13.3 Arteriography of pulmonary artery	Health-related outcomes > Hospital inpatient > Summary Operations
27282	CONTINUOUS	45549	0.00957549	0.000347222	0.0188038	0.0419812	LINEAR	Mean thickness of parsopercularis (right hemisphere)	UK Biobank Assessment Centre > Imaging > Brain MRI > T1 structural brain MRI > Freesurfer DKT
40011#8462	CAT-MUL	487121/28(487149)	0.410516	0.0148151	0.806091	0.0419876	LOGISTIC-BINARY	Histology of cancer tumour: Serous papillary cystic tumor of borderline malignancy	Health-related outcomes > Cancer register
41272#T572	CAT-MUL	487136/13(487149)	-0.615853	-1.21001	-0.0224121	0.0419907	LOGISTIC-BINARY	Operative procedures - OPCS4: T57.2 Biopsy of lesion of fascia	Health-related outcomes > Hospital inpatient > Summary Operations
25346	CONTINUOUS	42857	0.00985583	0.000355178	0.0193565	0.042029	LINEAR	Mean ICVF in genu of corpus callosum on FA skeleton	UK Biobank Assessment Centre > Imaging > Brain MRI > Diffusion brain MRI > dMRI skeleton
131148	DATE	485834/1315(487149)	0.0617249	0.00222075	0.121231	0.0420433	LOGISTIC-BINARY	Date H15 first reported (disorders of sclera)	Health-related outcomes > First occurrences > Eye and adnexa disorders
41272#E178	CAT-MUL	486431/718(487149)	0.0842938	0.00302563	0.165565	0.0420585	LOGISTIC-BINARY	Operative procedures - OPCS4: E17.8 Other specified operations on unspecified nasal sinus	Health-related outcomes > Hospital inpatient > Summary Operations
20003#1141152986	CAT-MUL	486984/32(487016)	0.398073	0.0142904	0.781916	0.0420663	LOGISTIC-BINARY	Treatment/medication code: zomorph 10mg m/r capsule	UK Biobank Assessment Centre > Verbal interview > Medications
22601#52342805	CAT-MUL	116058/14(116072)	0.60084	0.0216379	1.17991	0.0420917	LOGISTIC-BINARY	Job coding: spray painter	Online follow-up > Work environment > Employment history
41200#M291	CAT-MUL	487104/45(487149)	0.341677	0.0122913	0.671296	0.0421089	LOGISTIC-BINARY	Operative procedures - main OPCS4: M29.1 Endoscopic extirpation of lesion of ureter	Health-related outcomes > Hospital inpatient > Summary Operations
25879	CONTINUOUS	45106	0.00936329	0.0003326	0.018394	0.0421389	LINEAR	Volume of grey matter in Thalamus (right)	UK Biobank Assessment Centre > Imaging > Brain MRI > T1 structural brain MRI > Regional grey matter volumes (FAST)
41272#L233	CAT-MUL	487102/47(487149)	0.335528	0.0120388	0.659324	0.0421482	LOGISTIC-BINARY	Operative procedures - OPCS4: L23.3 Plastic repair of aorta using patch graft	Health-related outcomes > Hospital inpatient > Summary Operations
41272#F102	CAT-MUL	487052/97(487149)	0.228463	0.00809787	0.448828	0.0421528	LOGISTIC-BINARY	Operative procedures - OPCS4: F10.2 Upper dental clearance	Health-related outcomes > Hospital inpatient > Summary Operations
41200#K638	CAT-MUL	487052/97(487149)	0.233594	0.00831286	0.458972	0.0421635	LOGISTIC-BINARY	Operative procedures - main OPCS4: K63.8 Other specified contrast radiology of heart	Health-related outcomes > Hospital inpatient > Summary Operations
41272#U254	CAT-MUL	486908/241(487149)	0.145243	0.0051374	0.285352	0.0421707	LOGISTIC-BINARY	Operative procedures - OPCS4: U25.4 Urea helicobacter pylori breath test NEC	Health-related outcomes > Hospital inpatient > Summary Operations
22601#91342765	CAT-MUL	116050/22(116072)	0.446612	0.0154488	0.876967	0.0421711	LOGISTIC-BINARY	Job coding: packer, wrapper, foreman	Online follow-up > Work environment > Employment history
41200#C712	CAT-MUL	486086/1063(487149)	0.0694009	0.00243858	0.136385	0.042252	LOGISTIC-BINARY	Operative procedures - main OPCS4: C71.2 Phacoemulsification of lens	Health-related outcomes > Hospital inpatient > Summary Operations
41200#V093	CAT-MUL	486862/287(487149)	-0.134989	-0.26532	-0.00468542	0.0423316	LOGISTIC-BINARY	Operative procedures - main OPCS4: V09.3 Reduction of fracture of zygomatic complex of bones	Health-related outcomes > Hospital inpatient > Summary Operations
41272#A628	CAT-MUL	487138/11(487149)	0.685452	0.0239729	1.34756	0.0423486	LOGISTIC-BINARY	Operative procedures - OPCS4: A62.8 Other specified microsurgical repair of peripheral nerve	Health-related outcomes > Hospital inpatient > Summary Operations
41210#S302	CAT-MUL	487121/28(487149)	0.427522	0.0152654	0.840989	0.0423793	LOGISTIC-BINARY	Operative procedures - secondary OPCS4: S30.2 Transfer of flap of skin to head or neck	Health-related outcomes > Hospital inpatient > Summary Operations
24120	CONTINUOUS	33000	-0.00967865	-0.0190245	-0.000332782	0.0423821	LINEAR	Ascending aorta distensibility	Assessment centre > Imaging > Heart MRI > Cardiac and aortic function
41272#J573	CAT-MUL	487085/64(487149)	0.281051	0.00962371	0.552523	0.0424227	LOGISTIC-BINARY	Operative procedures - OPCS4: J57.3 Left pancreatectomy NEC	Health-related outcomes > Hospital inpatient > Summary Operations
22601#71253330	CAT-MUL	115827/245(116072)	0.132077	0.00446398	0.259606	0.0424404	LOGISTIC-BINARY	Job coding: merchandiser, window dresser	Online follow-up > Work environment > Employment history
22617#7125	CAT-MUL	115827/245(116072)	0.132077	0.00446398	0.259606	0.0424404	LOGISTIC-BINARY	Job code - historical: Merchandisers and window dressers	Online follow-up > Work environment > Employment history
22601#35522495	CAT-MUL	115985/87(116072)	-0.230368	-0.452881	-0.00786702	0.0424539	LOGISTIC-BINARY	Job coding: countryside or park ranger, countryside or environmental warden	Online follow-up > Work environment > Employment history
22617#3552	CAT-MUL	115985/87(116072)	-0.230368	-0.452881	-0.00786702	0.0424539	LOGISTIC-BINARY	Job code - historical: Countryside and park rangers	Online follow-up > Work environment > Employment history
20546#-818	CAT-MUL	152822/314(153136)	0.119825	0.0040491	0.235552	0.0424634	LOGISTIC-BINARY	Substances taken for depression: Prefer not to answer	Online follow-up > Mental health > Depression
20003#1140875616	CAT-MUL	486965/51(487016)	0.315112	0.0108005	0.619732	0.0425015	LOGISTIC-BINARY	Treatment/medication code: ibugel gel	UK Biobank Assessment Centre > Verbal interview > Medications
41200#A085	CAT-MUL	487139/10(487149)	0.707121	0.0247662	1.39154	0.0425199	LOGISTIC-BINARY	Operative procedures - main OPCS4: A08.5 Biopsy of lesion of tissue of cerebellum NEC	Health-related outcomes > Hospital inpatient > Summary Operations
41210#T263	CAT-MUL	487130/19(487149)	0.518964	0.0177175	1.02068	0.0425397	LOGISTIC-BINARY	Operative procedures - secondary OPCS4: T26.3 Repair of recurrent incisional hernia using sutures	Health-related outcomes > Hospital inpatient > Summary Operations
20003#1141151016	CAT-MUL	486628/388(487016)	0.114792	0.00387214	0.225744	0.0425424	LOGISTIC-BINARY	Treatment/medication code: losartan potassium+hydrochlorothiazide 50mg/12.5mg tablet	UK Biobank Assessment Centre > Verbal interview > Medications
41272#M444	CAT-MUL	487065/84(487149)	0.254031	0.00862219	0.499632	0.0425485	LOGISTIC-BINARY	Operative procedures - OPCS4: M44.4 Endoscopic removal of blood clot from bladder	Health-related outcomes > Hospital inpatient > Summary Operations
41210#Y071	CAT-MUL	486752/397(487149)	0.112927	0.00377277	0.222094	0.0426008	LOGISTIC-BINARY	Operative procedures - secondary OPCS4: Y07.1 Ligation of organ NOC	Health-related outcomes > Hospital inpatient > Summary Operations
41272#Y071	CAT-MUL	486752/397(487149)	0.112927	0.00377277	0.222094	0.0426008	LOGISTIC-BINARY	Operative procedures - OPCS4: Y07.1 Ligation of organ NOC	Health-related outcomes > Hospital inpatient > Summary Operations
41272#X962	CAT-MUL	487064/85(487149)	0.239669	0.00792753	0.471287	0.0426043	LOGISTIC-BINARY	Operative procedures - OPCS4: X96.2 Allergen immunotherapy drugs Band 1	Health-related outcomes > Hospital inpatient > Summary Operations
22601#82122605	CAT-MUL	115067/1005(116072)	0.0693687	0.00231205	0.136438	0.0426237	LOGISTIC-BINARY	Job coding: van driver, delivery driver, courier driver	Online follow-up > Work environment > Employment history
22617#8212	CAT-MUL	115067/1005(116072)	0.0693687	0.00231205	0.136438	0.0426237	LOGISTIC-BINARY	Job code - historical: Van drivers	Online follow-up > Work environment > Employment history
41272#W491	CAT-MUL	486936/213(487149)	0.151967	0.00505092	0.298976	0.0426887	LOGISTIC-BINARY	Operative procedures - OPCS4: W49.1 Primary prosthetic replacement of head of humerus using cement	Health-related outcomes > Hospital inpatient > Summary Operations
26854	CONTINUOUS	45549	-0.00945697	-0.0186026	-0.000311357	0.0426944	LINEAR	Area of transversetemporal (right hemisphere)	UK Biobank Assessment Centre > Imaging > Brain MRI > T1 structural brain MRI > Freesurfer desikan white
22601#23223028	CAT-MUL	116007/65(116072)	-0.259839	-0.511188	-0.0086081	0.0427091	LOGISTIC-BINARY	Job coding: geographer, historian, philosopher, linguist, political scientist	Online follow-up > Work environment > Employment history
20090#391	CAT-MUL	68677/278(68955)	0.138424	0.0044919	0.27237	0.0427992	LOGISTIC-BINARY	Type of fat/oil used in cooking: Low fat soft margarine	Online follow-up > Diet by 24-hour recall > Spreads/sauces/cooking oils yesterday
41210#Y034	CAT-MUL	486840/309(487149)	0.128054	0.00414524	0.251987	0.0428274	LOGISTIC-BINARY	Operative procedures - secondary OPCS4: Y03.4 Other resiting of prosthesis in organ NOC	Health-related outcomes > Hospital inpatient > Summary Operations
41272#Y034	CAT-MUL	486840/309(487149)	0.128054	0.00414524	0.251987	0.0428274	LOGISTIC-BINARY	Operative procedures - OPCS4: Y03.4 Other resiting of prosthesis in organ NOC	Health-related outcomes > Hospital inpatient > Summary Operations
41272#G092	CAT-MUL	487133/16(487149)	0.555021	0.0178826	1.09224	0.0428395	LOGISTIC-BINARY	Operative procedures - OPCS4: G09.2 Oesophagomyotomy NEC	Health-related outcomes > Hospital inpatient > Summary Operations
40006#D461	CAT-MUL	487128/21(487149)	0.496293	0.0162676	0.97689	0.0428513	LOGISTIC-BINARY	Type of cancer: ICD10: D46.1 Refractory anaemia with sideroblasts	Health-related outcomes > Cancer register
41272#F382	CAT-MUL	486133/1016(487149)	0.06999	0.00224489	0.137738	0.0428805	LOGISTIC-BINARY	Operative procedures - OPCS4: F38.2 Excision of lesion of mouth NEC	Health-related outcomes > Hospital inpatient > Summary Operations
41272#B342	CAT-MUL	486655/494(487149)	0.0978795	0.003104	0.192655	0.0429528	LOGISTIC-BINARY	Operative procedures - OPCS4: B34.2 Excision of mammary duct NEC	Health-related outcomes > Hospital inpatient > Summary Operations
20003#1140888590	CAT-MUL	487004/12(487016)	0.648436	0.0209762	1.27695	0.0429843	LOGISTIC-BINARY	Treatment/medication code: colestipol	UK Biobank Assessment Centre > Verbal interview > Medications
41200#S028	CAT-MUL	487133/16(487149)	0.539696	0.0163177	1.06215	0.0430616	LOGISTIC-BINARY	Operative procedures - main OPCS4: S02.8 Other specified plastic excision of skin of abdominal wall	Health-related outcomes > Hospital inpatient > Summary Operations
41210#M662	CAT-MUL	486662/487(487149)	0.105662	0.00330552	0.208037	0.043062	LOGISTIC-BINARY	Operative procedures - secondary OPCS4: M66.2 Endoscopic incision of outlet of male bladder NEC	Health-related outcomes > Hospital inpatient > Summary Operations
41200#H204	CAT-MUL	486402/747(487149)	0.0825127	0.00258047	0.162459	0.0430659	LOGISTIC-BINARY	Operative procedures - main OPCS4: H20.4 Fibreoptic endoscopic destruction of lesion of colon NEC	Health-related outcomes > Hospital inpatient > Summary Operations
27439	CONTINUOUS	45549	-0.00977674	-0.0192491	-0.000304334	0.0430802	LINEAR	Mean thickness of G-temporal-inf (left hemisphere)	UK Biobank Assessment Centre > Imaging > Brain MRI > T1 structural brain MRI > Freesurfer a2009s
41200#M168	CAT-MUL	487130/19(487149)	0.527343	0.0171561	1.03947	0.0431349	LOGISTIC-BINARY	Operative procedures - main OPCS4: M16.8 Other specified other operations on kidney	Health-related outcomes > Hospital inpatient > Summary Operations
27250	CONTINUOUS	45549	-0.00920031	-0.0181176	-0.000283066	0.043158	LINEAR	Area of paracentral (right hemisphere)	UK Biobank Assessment Centre > Imaging > Brain MRI > T1 structural brain MRI > Freesurfer DKT
41200#E424	CAT-MUL	487133/16(487149)	0.582995	0.0181188	1.14916	0.0432925	LOGISTIC-BINARY	Operative procedures - main OPCS4: E42.4 Revision of tracheostomy	Health-related outcomes > Hospital inpatient > Summary Operations
41210#F635	CAT-MUL	487134/15(487149)	-0.573998	-1.13107	-0.0177668	0.0433113	LOGISTIC-BINARY	Operative procedures - secondary OPCS4: F63.5 Splinting of teeth	Health-related outcomes > Hospital inpatient > Summary Operations
131178	DATE	479454/7695(487149)	-0.0258669	-0.0509575	-0.000776261	0.0433202	LOGISTIC-BINARY	Date H33 first reported (retinal detachments and breaks)	Health-related outcomes > First occurrences > Eye and adnexa disorders
25370	CONTINUOUS	42857	0.00969185	0.000290595	0.0190931	0.043327	LINEAR	Mean ICVF in posterior corona radiata on FA skeleton (right)	UK Biobank Assessment Centre > Imaging > Brain MRI > Diffusion brain MRI > dMRI skeleton
41200#D034	CAT-MUL	487033/116(487149)	0.207962	0.00611206	0.409839	0.0434656	LOGISTIC-BINARY	Operative procedures - main OPCS4: D03.4 Meatoplasty of external ear	Health-related outcomes > Hospital inpatient > Summary Operations
20003#1140877988	CAT-MUL	486931/85(487016)	0.246247	0.007314	0.485386	0.0434718	LOGISTIC-BINARY	Treatment/medication code: teoptic 1% eye drops	UK Biobank Assessment Centre > Verbal interview > Medications
41272#W084	CAT-MUL	486831/318(487149)	0.125429	0.00365103	0.247208	0.0435139	LOGISTIC-BINARY	Operative procedures - OPCS4: W08.4 Excision of fragment of bone	Health-related outcomes > Hospital inpatient > Summary Operations
20003#1141171050	CAT-MUL	486984/32(487016)	0.39055	0.0111952	0.769674	0.0435519	LOGISTIC-BINARY	Treatment/medication code: oxycontin 20mg m/r tablet	UK Biobank Assessment Centre > Verbal interview > Medications
22601#42163095	CAT-MUL	115684/388(116072)	0.102762	0.00294466	0.202528	0.0435581	LOGISTIC-BINARY	Job coding: receptionist, doctor's/dental receptionist	Online follow-up > Work environment > Employment history
132270	DATE	486856/293(487149)	-0.125377	-0.247249	-0.0036813	0.0436104	LOGISTIC-BINARY	Date O73 first reported (retained placenta and membranes, without haemorrhage)	Health-related outcomes > First occurrences > Pregnancy, childbirth and the puerperium
41200#F582	CAT-MUL	487133/16(487149)	0.557616	0.0163032	1.0997	0.0436206	LOGISTIC-BINARY	Operative procedures - main OPCS4: F58.2 Operations on submandibular duct NEC	Health-related outcomes > Hospital inpatient > Summary Operations
41210#Z775	CAT-MUL	485977/1172(487149)	0.0650115	0.00185476	0.128166	0.0436353	LOGISTIC-BINARY	Operative procedures - secondary OPCS4: Z77.5 Lower end of tibia NEC	Health-related outcomes > Hospital inpatient > Summary Operations
41272#Z775	CAT-MUL	485977/1172(487149)	0.0650115	0.00185476	0.128166	0.0436353	LOGISTIC-BINARY	Operative procedures - OPCS4: Z77.5 Lower end of tibia NEC	Health-related outcomes > Hospital inpatient > Summary Operations
41200#H082	CAT-MUL	487138/11(487149)	0.675754	0.0196925	1.33318	0.0436797	LOGISTIC-BINARY	Operative procedures - main OPCS4: H08.2 Transverse colectomy and anastomosis of ileum to colon	Health-related outcomes > Hospital inpatient > Summary Operations
41272#H082	CAT-MUL	487138/11(487149)	0.675754	0.0196925	1.33318	0.0436797	LOGISTIC-BINARY	Operative procedures - OPCS4: H08.2 Transverse colectomy and anastomosis of ileum to colon	Health-related outcomes > Hospital inpatient > Summary Operations
20003#1140865394	CAT-MUL	486891/125(487016)	0.196795	0.00551586	0.388078	0.043746	LOGISTIC-BINARY	Treatment/medication code: hyoscine butylbromide	UK Biobank Assessment Centre > Verbal interview > Medications
26987	CONTINUOUS	45549	0.00938013	0.000262758	0.0184975	0.0437533	LINEAR	Area of frontalpole (right hemisphere)	UK Biobank Assessment Centre > Imaging > Brain MRI > T1 structural brain MRI > Freesurfer desikan pial
41272#H622	CAT-MUL	487105/44(487149)	0.326939	0.00906449	0.644686	0.0437645	LOGISTIC-BINARY	Operative procedures - OPCS4: H62.2 Mobilisation of bowel NEC	Health-related outcomes > Hospital inpatient > Summary Operations
41256#893	CAT-MUL	487107/42(487149)	-0.340318	-0.671203	-0.00953731	0.0437654	LOGISTIC-BINARY	Operative procedures - main OPCS3: 893 Ligation or division of vein, not elsewhere classified	Health-related outcomes > Hospital inpatient > Summary Operations
41272#C244	CAT-MUL	487115/34(487149)	0.390789	0.0109916	0.770978	0.0438225	LOGISTIC-BINARY	Operative procedures - OPCS4: C24.4 Biopsy of lesion of lacrimal gland	Health-related outcomes > Hospital inpatient > Summary Operations
41210#U103	CAT-MUL	486593/556(487149)	0.0966675	0.00267487	0.19067	0.043837	LOGISTIC-BINARY	Operative procedures - secondary OPCS4: U10.3 Cardiac magnetic resonance imaging	Health-related outcomes > Hospital inpatient > Summary Operations
20004#1559	CAT-MUL	485603/1413(487016)	0.0601401	0.00165683	0.118628	0.0438618	LOGISTIC-BINARY	Operation code: nasal polyp surgery / nasal polypectomy	UK Biobank Assessment Centre > Verbal interview > Operations
41272#K102	CAT-MUL	487117/32(487149)	0.386975	0.0104255	0.76318	0.043888	LOGISTIC-BINARY	Operative procedures - OPCS4: K10.2 Repair of defect of interatrial septum using pericardial patch	Health-related outcomes > Hospital inpatient > Summary Operations
41210#U295	CAT-MUL	487132/17(487149)	0.568852	0.0155857	1.12235	0.0438934	LOGISTIC-BINARY	Operative procedures - secondary OPCS4: U29.5 Adrenal suppression test	Health-related outcomes > Hospital inpatient > Summary Operations
25850	CONTINUOUS	45106	0.0093289	0.000253907	0.0184039	0.0439257	LINEAR	Volume of grey matter in Parahippocampal Gyrus, posterior division (left)	UK Biobank Assessment Centre > Imaging > Brain MRI > T1 structural brain MRI > Regional grey matter volumes (FAST)
41272#W079	CAT-MUL	487138/11(487149)	0.681177	0.018239	1.34364	0.0439291	LOGISTIC-BINARY	Operative procedures - OPCS4: W07.9 Unspecified excision of ectopic bone	Health-related outcomes > Hospital inpatient > Summary Operations
20003#1140878504	CAT-MUL	486999/17(487016)	0.542991	0.0150679	1.0716	0.0439322	LOGISTIC-BINARY	Treatment/medication code: polytar plus liquid	UK Biobank Assessment Centre > Verbal interview > Medications
41210#C186	CAT-MUL	487081/68(487149)	0.269701	0.00739809	0.532175	0.0439461	LOGISTIC-BINARY	Operative procedures - secondary OPCS4: C18.6 Correction of ptosis of eyelid using aponeurosis technique	Health-related outcomes > Hospital inpatient > Summary Operations
41200#D162	CAT-MUL	487084/65(487149)	0.275669	0.00742036	0.543829	0.0439517	LOGISTIC-BINARY	Operative procedures - main OPCS4: D16.2 Graft replacement of ossicular chain	Health-related outcomes > Hospital inpatient > Summary Operations
20004#1438	CAT-MUL	486811/205(487016)	0.155582	0.00419704	0.306959	0.0439703	LOGISTIC-BINARY	Operation code: bone marrow transplant	UK Biobank Assessment Centre > Verbal interview > Operations
132598	DATE	487092/57(487149)	0.285295	0.00746748	0.56273	0.044001	LOGISTIC-BINARY	Date Q96 first reported (turner's syndrome)	Health-related outcomes > First occurrences > Congenital disruptions and chromosomal abnormalities
41272#N032	CAT-MUL	486920/229(487149)	0.153579	0.00408258	0.303111	0.044083	LOGISTIC-BINARY	Operative procedures - OPCS4: N03.2 Drainage of scrotum	Health-related outcomes > Hospital inpatient > Summary Operations
41200#X337	CAT-MUL	487127/22(487149)	-0.488626	-0.964676	-0.0131454	0.0440906	LOGISTIC-BINARY	Operative procedures - main OPCS4: X33.7 Autologous transfusion of red blood cells	Health-related outcomes > Hospital inpatient > Summary Operations
41272#F096	CAT-MUL	487121/28(487149)	-0.418792	-0.826964	-0.0112239	0.0441609	LOGISTIC-BINARY	Operative procedures - OPCS4	Health-related outcomes > Hospital inpatient > Summary Operations
41272#N248	CAT-MUL	487077/72(487149)	0.271185	0.00713037	0.535345	0.0441618	LOGISTIC-BINARY	Operative procedures - OPCS4: N24.8 Other specified operations on male perineum	Health-related outcomes > Hospital inpatient > Summary Operations
20003#1141194852	CAT-MUL	486928/88(487016)	0.237474	0.00621478	0.468818	0.0441892	LOGISTIC-BINARY	Treatment/medication code: dicycloverine	UK Biobank Assessment Centre > Verbal interview > Medications
41200#L754	CAT-MUL	487121/28(487149)	0.410946	0.0103898	0.811057	0.0442084	LOGISTIC-BINARY	Operative procedures - main OPCS4: L75.4 Percutaneous transluminal embolisation of arteriovenous malformation NEC	Health-related outcomes > Hospital inpatient > Summary Operations
41210#M708	CAT-MUL	487085/64(487149)	0.288842	0.00749697	0.570433	0.0442803	LOGISTIC-BINARY	Operative procedures - secondary OPCS4: M70.8 Other specified other operations on outlet of male bladder	Health-related outcomes > Hospital inpatient > Summary Operations
26913	CONTINUOUS	45549	-0.00871835	-0.0172157	-0.000220971	0.0443329	LINEAR	Volume of precuneus (right hemisphere)	UK Biobank Assessment Centre > Imaging > Brain MRI > T1 structural brain MRI > Freesurfer desikan white
20087#165	CAT-MUL	68649/306(68955)	0.131306	0.00330842	0.259327	0.0443744	LOGISTIC-BINARY	Types of spread used on bread/crackers: Very low fat olive spread on bread/crackers	Online follow-up > Diet by 24-hour recall > Bread/pasta/rice yesterday
41210#L859	CAT-MUL	487088/61(487149)	0.281598	0.00709318	0.556218	0.044397	LOGISTIC-BINARY	Operative procedures - secondary OPCS4: L85.9 Unspecified ligation of varicose vein of leg	Health-related outcomes > Hospital inpatient > Summary Operations
20003#1140869978	CAT-MUL	486994/22(487016)	-0.479024	-0.946211	-0.0119787	0.0444126	LOGISTIC-BINARY	Treatment/medication code: hydroxyurea	UK Biobank Assessment Centre > Verbal interview > Medications
41200#X122	CAT-MUL	487114/35(487149)	0.378836	0.00946151	0.748284	0.0444256	LOGISTIC-BINARY	Operative procedures - main OPCS4: X12.2 Excision of lesion of amputation stump	Health-related outcomes > Hospital inpatient > Summary Operations
20113#9	CAT-MUL	3624/414(4038)	0.119744	0.003052	0.236641	0.0444339	LOGISTIC-BINARY	Illnesses of adopted mother: Diabetes	UK Biobank Assessment Centre > Touchscreen > Family history
131500	DATE	487070/79(487149)	0.25579	0.0063981	0.505339	0.0444634	LOGISTIC-BINARY	Date J60 first reported (coalworker's pneumoconiosis)	Health-related outcomes > First occurrences > Respiratory system disorders
20003#1140909780	CAT-MUL	486924/92(487016)	0.232128	0.00581785	0.458605	0.0444653	LOGISTIC-BINARY	Treatment/medication code: colestyramine	UK Biobank Assessment Centre > Verbal interview > Medications
27720	CONTINUOUS	45549	0.00957504	0.000236543	0.0189135	0.0444728	LINEAR	Volume of G-oc-temp-med-Lingual (right hemisphere)	UK Biobank Assessment Centre > Imaging > Brain MRI > T1 structural brain MRI > Freesurfer a2009s
100006	CONTINUOUS	68987	-0.00828988	-0.0163761	-0.000203633	0.0445032	LINEAR	Saturated fat	Online follow-up > Diet by 24-hour recall > Estimated nutrients yesterday
1021	CAT-SIN	233742	0.00816996	0.00020009	0.0161398	0.0445053	ORDERED-LOGISTIC	Duration of light DIY	UK Biobank Assessment Centre > Touchscreen > Lifestyle and environment > Physical activity
20003#1140868458	CAT-MUL	486836/180(487016)	0.159459	0.00389883	0.315004	0.0445165	LOGISTIC-BINARY	Treatment/medication code: hormonin tablet	UK Biobank Assessment Centre > Verbal interview > Medications
41210#C902	CAT-MUL	486349/800(487149)	0.0791479	0.0019388	0.156379	0.0445464	LOGISTIC-BINARY	Operative procedures - secondary OPCS4: C90.2 Subconjunctival anaesthetic	Health-related outcomes > Hospital inpatient > Summary Operations
41272#C902	CAT-MUL	486349/800(487149)	0.0791479	0.0019388	0.156379	0.0445464	LOGISTIC-BINARY	Operative procedures - OPCS4: C90.2 Subconjunctival anaesthetic	Health-related outcomes > Hospital inpatient > Summary Operations
41210#T893	CAT-MUL	487133/16(487149)	0.572254	0.0148335	1.13166	0.0445493	LOGISTIC-BINARY	Operative procedures - secondary OPCS4: T89.3 Ligation of lymphatic duct	Health-related outcomes > Hospital inpatient > Summary Operations
41272#S579	CAT-MUL	486670/479(487149)	0.102205	0.00248698	0.201924	0.0445538	LOGISTIC-BINARY	Operative procedures - OPCS4: S57.9 Unspecified exploration of other skin of other site	Health-related outcomes > Hospital inpatient > Summary Operations
6156#14	CAT-MUL	30576/4181(34757)	-0.0395265	-0.0780963	-0.000959547	0.0445541	LOGISTIC-BINARY	Manic/hyper symptoms: I was more creative or had more ideas than usual	UK Biobank Assessment Centre > Touchscreen > Psychosocial factors > Mental health
41210#Z771	CAT-MUL	486969/180(487149)	0.165262	0.0040298	0.326519	0.0445563	LOGISTIC-BINARY	Operative procedures - secondary OPCS4: Z77.1 Condyle of tibia	Health-related outcomes > Hospital inpatient > Summary Operations
41272#Z771	CAT-MUL	486969/180(487149)	0.165262	0.0040298	0.326519	0.0445563	LOGISTIC-BINARY	Operative procedures - OPCS4: Z77.1 Condyle of tibia	Health-related outcomes > Hospital inpatient > Summary Operations
26691	CONTINUOUS	45549	0.00860709	0.0002089	0.0170053	0.0445674	LINEAR	Volume of PuM (right hemisphere)	UK Biobank Assessment Centre > Imaging > Brain MRI > T1 structural brain MRI > Freesurfer subsegmentation
41272#T127	CAT-MUL	487115/34(487149)	-0.380787	-0.752385	-0.00917509	0.0445755	LOGISTIC-BINARY	Operative procedures - OPCS4	Health-related outcomes > Hospital inpatient > Summary Operations
41210#Z956	CAT-MUL	486954/195(487149)	0.162728	0.00395643	0.321564	0.0445987	LOGISTIC-BINARY	Operative procedures - secondary OPCS4: Z95.6 Common carotid artery	Health-related outcomes > Hospital inpatient > Summary Operations
41210#N284	CAT-MUL	487073/76(487149)	0.264117	0.00641668	0.521993	0.0446251	LOGISTIC-BINARY	Operative procedures - secondary OPCS4: N28.4 Frenuloplasty of penis	Health-related outcomes > Hospital inpatient > Summary Operations
41272#G031	CAT-MUL	487046/103(487149)	0.223298	0.00540691	0.441379	0.0446631	LOGISTIC-BINARY	Operative procedures - OPCS4: G03.1 Partial oesophagectomy and end to end anastomosis of oesophagus	Health-related outcomes > Hospital inpatient > Summary Operations
41200#M458	CAT-MUL	485872/1277(487149)	0.0630505	0.00150327	0.124605	0.0446705	LOGISTIC-BINARY	Operative procedures - main OPCS4: M45.8 Other specified diagnostic endoscopic examination of bladder	Health-related outcomes > Hospital inpatient > Summary Operations
41245#1320	CAT-MUL	484789/171(484960)	0.170431	0.00400944	0.336903	0.0447568	LOGISTIC-BINARY	Main speciality of consultant (recoded): General pathology	Health-related outcomes > Hospital inpatient > Summary Administration
20114#1	CAT-MUL	2285/289(2574)	0.144899	0.00347917	0.286656	0.0447685	LOGISTIC-BINARY	Illnesses of adopted siblings: Heart disease	UK Biobank Assessment Centre > Touchscreen > Family history
41272#A384	CAT-MUL	487071/78(487149)	0.247437	0.00574634	0.489122	0.044789	LOGISTIC-BINARY	Operative procedures - OPCS4: A38.4 Extirpation of lesion of meninges of parasagittal region of brain	Health-related outcomes > Hospital inpatient > Summary Operations
41200#Q011	CAT-MUL	487132/17(487149)	0.522375	0.0117089	1.03228	0.0448147	LOGISTIC-BINARY	Operative procedures - main OPCS4: Q01.1 Amputation of cervix uteri	Health-related outcomes > Hospital inpatient > Summary Operations
20003#1140875338	CAT-MUL	487004/12(487016)	0.635786	0.0155157	1.25763	0.0448228	LOGISTIC-BINARY	Treatment/medication code: relifex 500mg tablet	UK Biobank Assessment Centre > Verbal interview > Medications
41272#H111	CAT-MUL	487113/36(487149)	-0.371818	-0.735173	-0.00860182	0.0448375	LOGISTIC-BINARY	Operative procedures - OPCS4: H11.1 Colectomy and end to end anastomosis of colon to colon NEC	Health-related outcomes > Hospital inpatient > Summary Operations
20003#1140926430	CAT-MUL	486833/183(487016)	-0.158531	-0.313475	-0.00360139	0.0449137	LOGISTIC-BINARY	Treatment/medication code: climesse tablet	UK Biobank Assessment Centre > Verbal interview > Medications
41200#M496	CAT-MUL	487022/127(487149)	0.20038	0.00456847	0.396267	0.0449261	LOGISTIC-BINARY	Operative procedures - main OPCS4: M49.6 Micturating cystography	Health-related outcomes > Hospital inpatient > Summary Operations
41210#Y762	CAT-MUL	486342/807(487149)	0.0789334	0.00177119	0.156099	0.0449674	LOGISTIC-BINARY	Operative procedures - secondary OPCS4: Y76.2 Functional endoscopic nasal surgery	Health-related outcomes > Hospital inpatient > Summary Operations
41272#Y762	CAT-MUL	486342/807(487149)	0.0789334	0.00177119	0.156099	0.0449674	LOGISTIC-BINARY	Operative procedures - OPCS4: Y76.2 Functional endoscopic nasal surgery	Health-related outcomes > Hospital inpatient > Summary Operations
41200#O323	CAT-MUL	487134/15(487149)	0.570607	0.0133287	1.12904	0.0449742	LOGISTIC-BINARY	Operative procedures - main OPCS4: O32.3 Revision of total prosthetic replacement of ankle joint NEC	Health-related outcomes > Hospital inpatient > Summary Operations
41272#O323	CAT-MUL	487134/15(487149)	0.570607	0.0133287	1.12904	0.0449742	LOGISTIC-BINARY	Operative procedures - OPCS4: O32.3 Revision of total prosthetic replacement of ankle joint NEC	Health-related outcomes > Hospital inpatient > Summary Operations
26612	CONTINUOUS	45549	-0.00872575	-0.0172562	-0.000195334	0.0449799	LINEAR	Volume of Accessory-Basal-nucleus (right hemisphere)	UK Biobank Assessment Centre > Imaging > Brain MRI > T1 structural brain MRI > Freesurfer subsegmentation
25801	CONTINUOUS	45106	-0.00921404	-0.0182227	-0.000205372	0.0450012	LINEAR	Volume of grey matter in Superior Temporal Gyrus, posterior division (right)	UK Biobank Assessment Centre > Imaging > Brain MRI > T1 structural brain MRI > Regional grey matter volumes (FAST)
41272#W928	CAT-MUL	487041/108(487149)	0.213474	0.00475824	0.422213	0.0450097	LOGISTIC-BINARY	Operative procedures - OPCS4: W92.8 Other specified other operations on joint	Health-related outcomes > Hospital inpatient > Summary Operations
20408	CAT-SIN	83162	0.0225528	0.00049602	0.0446095	0.0450403	ORDERED-LOGISTIC	Frequency of memory loss due to drinking alcohol in last year	Online follow-up > Mental health > Alcohol use
41256#122	CAT-MUL	487135/14(487149)	-0.597068	-1.18341	-0.014716	0.0450621	LOGISTIC-BINARY	Operative procedures - main OPCS3: 122 Excision of lesion of eyelid or tarsal plate, not elsewhere classified	Health-related outcomes > Hospital inpatient > Summary Operations
40006#C431	CAT-MUL	487131/18(487149)	-0.525007	-1.03868	-0.0116095	0.0450635	LOGISTIC-BINARY	Type of cancer: ICD10: C43.1 Malignant melanoma of eyelid, including canthus	Health-related outcomes > Cancer register
41200#L394	CAT-MUL	487072/77(487149)	0.254691	0.00563599	0.50384	0.0450729	LOGISTIC-BINARY	Operative procedures - main OPCS4: L39.4 Arteriography of subclavian artery	Health-related outcomes > Hospital inpatient > Summary Operations
41200#X376	CAT-MUL	486949/200(487149)	0.155392	0.00341552	0.307384	0.0450772	LOGISTIC-BINARY	Operative procedures - main OPCS4: X37.6 Intramuscular hormone therapy	Health-related outcomes > Hospital inpatient > Summary Operations
41272#P094	CAT-MUL	487102/47(487149)	0.312095	0.00675192	0.617434	0.0451406	LOGISTIC-BINARY	Operative procedures - OPCS4	Health-related outcomes > Hospital inpatient > Summary Operations
27402	CONTINUOUS	45546	-0.00953939	-0.0188722	-0.000206545	0.045141	LINEAR	Area of S-temporal-transverse (left hemisphere)	UK Biobank Assessment Centre > Imaging > Brain MRI > T1 structural brain MRI > Freesurfer a2009s
41272#M332	CAT-MUL	486981/168(487149)	0.173152	0.00376903	0.342603	0.0451556	LOGISTIC-BINARY	Operative procedures - OPCS4: M33.2 Percutaneous insertion of plastic stent into ureter	Health-related outcomes > Hospital inpatient > Summary Operations
41210#W371	CAT-MUL	487090/59(487149)	0.288244	0.00641139	0.57058	0.0451913	LOGISTIC-BINARY	Operative procedures - secondary OPCS4: W37.1 Primary total prosthetic replacement of hip joint using cement	Health-related outcomes > Hospital inpatient > Summary Operations
41210#Z405	CAT-MUL	487114/35(487149)	0.383839	0.00844882	0.759747	0.0451976	LOGISTIC-BINARY	Operative procedures - secondary OPCS4: Z40.5 Aortic body	Health-related outcomes > Hospital inpatient > Summary Operations
41272#Z405	CAT-MUL	487114/35(487149)	0.383839	0.00844882	0.759747	0.0451976	LOGISTIC-BINARY	Operative procedures - OPCS4: Z40.5 Aortic body	Health-related outcomes > Hospital inpatient > Summary Operations
26613	CONTINUOUS	45549	-0.00906006	-0.0179264	-0.000193759	0.0451994	LINEAR	Volume of Anterior-amygdaloid-area-AAA (right hemisphere)	UK Biobank Assessment Centre > Imaging > Brain MRI > T1 structural brain MRI > Freesurfer subsegmentation
41200#W712	CAT-MUL	486034/1115(487149)	0.0657978	0.00140396	0.130193	0.0452111	LOGISTIC-BINARY	Operative procedures - main OPCS4: W71.2 Open excision of intra-articular osteophyte	Health-related outcomes > Hospital inpatient > Summary Operations
41256#912	CAT-MUL	486841/308(487149)	-0.126724	-0.250777	-0.00269588	0.0452426	LOGISTIC-BINARY	Operative procedures - main OPCS3: 912 Excision of superficial cyst or fistula	Health-related outcomes > Hospital inpatient > Summary Operations
41200#U296	CAT-MUL	487136/13(487149)	0.626626	0.0133863	1.24038	0.0452472	LOGISTIC-BINARY	Operative procedures - main OPCS4: U29.6 Arginine vasopressin response to hypertonic saline test	Health-related outcomes > Hospital inpatient > Summary Operations
41200#P248	CAT-MUL	487117/32(487149)	0.380169	0.00824907	0.752537	0.0452603	LOGISTIC-BINARY	Operative procedures - main OPCS4: P24.8 Other specified repair of vault of vagina	Health-related outcomes > Hospital inpatient > Summary Operations
20087#173	CAT-MUL	66451/2504(68955)	-0.0463055	-0.0916461	-0.000975587	0.0452899	LOGISTIC-BINARY	Types of spread used on bread/crackers: Normal fat polyunsaturated margarine on bread/crackers	Online follow-up > Diet by 24-hour recall > Bread/pasta/rice yesterday
20003#1140881346	CAT-MUL	487000/16(487016)	-0.545929	-1.08088	-0.0119346	0.0452956	LOGISTIC-BINARY	Treatment/medication code: glutamic acid product	UK Biobank Assessment Centre > Verbal interview > Medications
131664	DATE	486815/334(487149)	0.122024	0.00253885	0.241508	0.0453234	LOGISTIC-BINARY	Date K73 first reported (chronic hepatitis, not elsewhere classified)	Health-related outcomes > First occurrences > Digestive system disorders
41272#M091	CAT-MUL	487048/101(487149)	0.222923	0.00462184	0.441277	0.0453631	LOGISTIC-BINARY	Operative procedures - OPCS4: M09.1 Endoscopic ultrasound fragmentation of calculus of kidney	Health-related outcomes > Hospital inpatient > Summary Operations
41200#W639	CAT-MUL	487127/22(487149)	0.47222	0.0097574	0.934886	0.0453947	LOGISTIC-BINARY	Operative procedures - main OPCS4: W63.9 Unspecified revisional fusion of other joint	Health-related outcomes > Hospital inpatient > Summary Operations
41272#K604	CAT-MUL	486690/459(487149)	0.105528	0.00212439	0.208962	0.0454902	LOGISTIC-BINARY	Operative procedures - OPCS4: K60.4 Removal of intravenous cardiac pacemaker system	Health-related outcomes > Hospital inpatient > Summary Operations
5251	INTEGER	92668	0.0142546	0.00028444	0.0282248	0.0455308	ORDERED-LOGISTIC	6mm index of best keratometry results (right)	UK Biobank Assessment Centre > Physical measures > Eye measures > Autorefraction
41210#Y494	CAT-MUL	487124/25(487149)	0.45314	0.00948974	0.897871	0.0455324	LOGISTIC-BINARY	Operative procedures - secondary OPCS4: Y49.4 Transapical approach to heart	Health-related outcomes > Hospital inpatient > Summary Operations
41210#H095	CAT-MUL	487135/14(487149)	0.589772	0.0122234	1.16833	0.045543	LOGISTIC-BINARY	Operative procedures - secondary OPCS4: H09.5 Left hemicolectomy and exteriorisation of bowel NEC	Health-related outcomes > Hospital inpatient > Summary Operations
41200#S471	CAT-MUL	486524/625(487149)	0.0892122	0.00176005	0.176665	0.0455636	LOGISTIC-BINARY	Operative procedures - main OPCS4: S47.1 Drainage of lesion of skin of head or neck	Health-related outcomes > Hospital inpatient > Summary Operations
26864	CONTINUOUS	45549	-0.00961948	-0.0190502	-0.000188766	0.0455875	LINEAR	Mean thickness of inferiortemporal (right hemisphere)	UK Biobank Assessment Centre > Imaging > Brain MRI > T1 structural brain MRI > Freesurfer desikan white
41210#X494	CAT-MUL	487120/29(487149)	0.410801	0.00829482	0.813813	0.0455922	LOGISTIC-BINARY	Operative procedures - secondary OPCS4: X49.4 Skin traction	Health-related outcomes > Hospital inpatient > Summary Operations
25780-4	CAT-SIN	3641/4462	-999	-999	-999	0.0456311	MULTINOMIAL-LOGISTIC	Acquisition protocol phase.	UK Biobank Assessment Centre > Imaging > Brain MRI
41272#J107	CAT-MUL	487123/26(487149)	0.441511	0.00869519	0.874655	0.0456348	LOGISTIC-BINARY	Operative procedures - OPCS4: J10.7 Arteriography of hepatic artery	Health-related outcomes > Hospital inpatient > Summary Operations
22601#72113341	CAT-MUL	116000/72(116072)	0.24148	0.00433391	0.478116	0.0457344	LOGISTIC-BINARY	Job coding: call centre operator, sales order clerk, telephone adviser	Online follow-up > Work environment > Employment history
41210#C332	CAT-MUL	487117/32(487149)	0.387137	0.00720508	0.766848	0.045751	LOGISTIC-BINARY	Operative procedures - secondary OPCS4: C33.2 Resection of lateral rectus muscle of eye NEC	Health-related outcomes > Hospital inpatient > Summary Operations
22601#81382767	CAT-MUL	116031/41(116072)	-0.332105	-0.657851	-0.00609689	0.0457888	LOGISTIC-BINARY	Job coding: routine laboratory tester	Online follow-up > Work environment > Employment history
41272#M568	CAT-MUL	487068/81(487149)	0.238051	0.00445699	0.471659	0.0457919	LOGISTIC-BINARY	Operative procedures - OPCS4: M56.8 Other specified therapeutic endoscopic operations on outlet of female bladder	Health-related outcomes > Hospital inpatient > Summary Operations
22601#35623217	CAT-MUL	115923/149(116072)	0.166909	0.00299053	0.330667	0.0458603	LOGISTIC-BINARY	Job coding: personnel or industrial relations officer, recruitment consultant	Online follow-up > Work environment > Employment history
20003#1140882082	CAT-MUL	486931/85(487016)	0.238095	0.00434328	0.471807	0.0458706	LOGISTIC-BINARY	Treatment/medication code: promethazine product	UK Biobank Assessment Centre > Verbal interview > Medications
7404	CONTINUOUS	1671	0.0548025	0.00100392	0.108601	0.0458801	LINEAR	Keratometry spherical value (left)	Assessment centre > Eye measures > Refractometry > Refractometer 2
25670	CONTINUOUS	42856	0.00961671	0.0001739	0.0190595	0.0459277	LINEAR	Weighted-mean ICVF in tract posterior thalamic radiation (right)	UK Biobank Assessment Centre > Imaging > Brain MRI > Diffusion brain MRI > dMRI weighted means
20003#1141151718	CAT-MUL	486469/547(487016)	-0.091575	-0.181511	-0.00165146	0.0459523	LOGISTIC-BINARY	Treatment/medication code: evorel conti patch	UK Biobank Assessment Centre > Verbal interview > Medications
41210#A521	CAT-MUL	486739/410(487149)	0.109158	0.00193759	0.216379	0.0460008	LOGISTIC-BINARY	Operative procedures - secondary OPCS4: A52.1 Therapeutic lumbar epidural injection	Health-related outcomes > Hospital inpatient > Summary Operations
41272#V342	CAT-MUL	487129/20(487149)	0.49344	0.00837303	0.978199	0.0460721	LOGISTIC-BINARY	Operative procedures - OPCS4: V34.2 Revisional fenestration excision of lumbar intervertebral disc	Health-related outcomes > Hospital inpatient > Summary Operations
41272#E198	CAT-MUL	487128/21(487149)	0.488798	0.00852186	0.969164	0.0460761	LOGISTIC-BINARY	Operative procedures - OPCS4: E19.8 Other specified excision of pharynx	Health-related outcomes > Hospital inpatient > Summary Operations
20003#1140851530	CAT-MUL	486988/28(487016)	0.417769	0.00752133	0.828998	0.0461815	LOGISTIC-BINARY	Treatment/medication code: quinidine	UK Biobank Assessment Centre > Verbal interview > Medications
41272#J528	CAT-MUL	487131/18(487149)	0.507341	0.00846048	1.00597	0.0462038	LOGISTIC-BINARY	Operative procedures - OPCS4: J52.8 Other specified other operations on bile duct	Health-related outcomes > Hospital inpatient > Summary Operations
40011#9982	CAT-MUL	487130/19(487149)	0.514387	0.00892156	1.02053	0.0462463	LOGISTIC-BINARY	Histology of cancer tumour: Refractory anemia with sideroblasts	Health-related outcomes > Cancer register
41272#H408	CAT-MUL	487129/20(487149)	0.488485	0.00810517	0.968892	0.0462517	LOGISTIC-BINARY	Operative procedures - OPCS4: H40.8 Other specified operations on rectum through anal sphincter	Health-related outcomes > Hospital inpatient > Summary Operations
22601#33193452	CAT-MUL	115973/99(116072)	0.210907	0.00343209	0.418248	0.0462622	LOGISTIC-BINARY	Job coding: other customs and excise or immigration officer, coastguard, emergency planning officer, civilian scenes of crime officer, civilian defence officer	Online follow-up > Work environment > Employment history
25564	CONTINUOUS	42858	0.00968857	0.000160215	0.0192169	0.0462704	LINEAR	Weighted-mean MO in tract superior longitudinal fasciculus (right)	UK Biobank Assessment Centre > Imaging > Brain MRI > Diffusion brain MRI > dMRI weighted means
41272#T431	CAT-MUL	486664/485(487149)	0.0990497	0.00163026	0.196488	0.0463065	LOGISTIC-BINARY	Operative procedures - OPCS4: T43.1 Diagnostic endoscopic examination of peritoneum and biopsy of lesion of peritoneum	Health-related outcomes > Hospital inpatient > Summary Operations
130194	DATE	486004/1145(487149)	-0.0651282	-0.129196	-0.00106247	0.0463218	LOGISTIC-BINARY	Date B15 first reported (acute hepatitis a)	Health-related outcomes > First occurrences > Certain infectious and parasitic diseases
41210#Z783	CAT-MUL	487101/48(487149)	0.31925	0.00494054	0.633448	0.0464515	LOGISTIC-BINARY	Operative procedures - secondary OPCS4: Z78.3 Shaft of fibula NEC	Health-related outcomes > Hospital inpatient > Summary Operations
41272#Z783	CAT-MUL	487101/48(487149)	0.31925	0.00494054	0.633448	0.0464515	LOGISTIC-BINARY	Operative procedures - OPCS4: Z78.3 Shaft of fibula NEC	Health-related outcomes > Hospital inpatient > Summary Operations
41200#T679	CAT-MUL	486674/475(487149)	0.102888	0.00160785	0.204169	0.0464703	LOGISTIC-BINARY	Operative procedures - main OPCS4: T67.9 Unspecified primary repair of tendon	Health-related outcomes > Hospital inpatient > Summary Operations
20739	CAT-SIN	177645	-0.0100692	-0.0199426	-0.000195696	0.0464856	ORDERED-LOGISTIC	Liking for vegetables	Online follow-up > Food (and other) preferences
41210#G471	CAT-MUL	487118/31(487149)	0.393921	0.00602006	0.781705	0.0465044	LOGISTIC-BINARY	Operative procedures - secondary OPCS4: G47.1 Intubation of stomach for pH manometry	Health-related outcomes > Hospital inpatient > Summary Operations
41200#U103	CAT-MUL	486648/501(487149)	0.0995253	0.0015249	0.197528	0.0465405	LOGISTIC-BINARY	Operative procedures - main OPCS4: U10.3 Cardiac magnetic resonance imaging	Health-related outcomes > Hospital inpatient > Summary Operations
41218#1	CAT-MUL	782/2488(3270)	0.0945915	0.00152124	0.187869	0.046544	LOGISTIC-BINARY	History of psychiatric care on admission: One or more previous psychiatric episodes with this Health Care Provider	Health-related outcomes > Hospital inpatient > Summary Psychiatric
41272#W654	CAT-MUL	486773/376(487149)	0.112517	0.00171019	0.223319	0.0465612	LOGISTIC-BINARY	Operative procedures - OPCS4: W65.4 Primary open reduction of fracture dislocation of joint and internal fixation NEC	Health-related outcomes > Hospital inpatient > Summary Operations
4139	CONTINUOUS	1141	0.0628391	0.000952452	0.124726	0.0465826	LINEAR	Heel quantitative ultrasound index (QUI), manual entry (left)	UK Biobank Assessment Centre > Physical measures > Bone-densitometry of heel
27225	CONTINUOUS	45549	-0.00913844	-0.0181397	-0.000137217	0.0466085	LINEAR	Volume of posteriorcingulate (left hemisphere)	UK Biobank Assessment Centre > Imaging > Brain MRI > T1 structural brain MRI > Freesurfer DKT
41272#C186	CAT-MUL	486447/702(487149)	0.083266	0.00125375	0.165297	0.0466235	LOGISTIC-BINARY	Operative procedures - OPCS4: C18.6 Correction of ptosis of eyelid using aponeurosis technique	Health-related outcomes > Hospital inpatient > Summary Operations
41210#A161	CAT-MUL	487123/26(487149)	0.430246	0.00642916	0.854216	0.0466397	LOGISTIC-BINARY	Operative procedures - secondary OPCS4: A16.1 Open drainage of ventricle of brain NEC	Health-related outcomes > Hospital inpatient > Summary Operations
20003#1140861928	CAT-MUL	486937/79(487016)	0.249611	0.0037715	0.495617	0.0466547	LOGISTIC-BINARY	Treatment/medication code: bezalip-mono 400mg m/r tablet	UK Biobank Assessment Centre > Verbal interview > Medications
120083	CAT-SIN	1781/26512(28293)	-0.0529796	-0.10518	-0.000785183	0.0466564	LOGISTIC-BINARY	Usually able to sense feet when walking	Online follow-up > Experience of pain
41272#L624	CAT-MUL	487088/61(487149)	0.287109	0.00427692	0.570154	0.0467103	LOGISTIC-BINARY	Operative procedures - OPCS4: L62.4 Operations on aneurysm of femoral artery NEC	Health-related outcomes > Hospital inpatient > Summary Operations
20003#1140876154	CAT-MUL	486967/49(487016)	0.315295	0.00464138	0.626069	0.0467146	LOGISTIC-BINARY	Treatment/medication code: flunisolide	UK Biobank Assessment Centre > Verbal interview > Medications
41272#F325	CAT-MUL	487068/81(487149)	0.24847	0.0035379	0.493289	0.0467263	LOGISTIC-BINARY	Operative procedures - OPCS4: F32.5 Uvulopalatopharyngoplasty	Health-related outcomes > Hospital inpatient > Summary Operations
41200#G462	CAT-MUL	487086/63(487149)	0.281202	0.0040651	0.558523	0.0467983	LOGISTIC-BINARY	Operative procedures - main OPCS4	Health-related outcomes > Hospital inpatient > Summary Operations
132482	DATE	486866/283(487149)	0.131028	0.00184821	0.260206	0.0468074	LOGISTIC-BINARY	Date Q28 first reported (other congenital malformations of circulatory system)	Health-related outcomes > First occurrences > Congenital disruptions and chromosomal abnormalities
25490	CONTINUOUS	42858	-0.00960715	-0.0190795	-0.000134799	0.0468278	LINEAR	Weighted-mean FA in tract anterior thalamic radiation (left)	UK Biobank Assessment Centre > Imaging > Brain MRI > Diffusion brain MRI > dMRI weighted means
7406	INTEGER	1665	0.054723	0.000760378	0.108686	0.0468616	LINEAR	Keratometry cylinder axis (right)	Assessment centre > Eye measures > Refractometry > Refractometer 2
20003#1141167844	CAT-MUL	486977/39(487016)	0.359303	0.00511448	0.713882	0.0468933	LOGISTIC-BINARY	Treatment/medication code: dipyridamole+aspirin	UK Biobank Assessment Centre > Verbal interview > Medications
41272#J485	CAT-MUL	487107/42(487149)	0.3411	0.00479286	0.677662	0.0468955	LOGISTIC-BINARY	Operative procedures - OPCS4: J48.5 Percutaneous transhepatic biliary drainage multiple	Health-related outcomes > Hospital inpatient > Summary Operations
41210#X389	CAT-MUL	487119/30(487149)	-0.398936	-0.792592	-0.00561501	0.0468956	LOGISTIC-BINARY	Operative procedures - secondary OPCS4: X38.9 Unspecified subcutaneous injection	Health-related outcomes > Hospital inpatient > Summary Operations
6148#5	CAT-MUL	159527/3771(163298)	0.0383542	0.000519023	0.0761947	0.0469518	LOGISTIC-BINARY	Eye problems/disorders: Macular degeneration	UK Biobank Assessment Centre > Touchscreen > Health and medical history > Eyesight
41200#C032	CAT-MUL	487132/17(487149)	0.535089	0.00714044	1.06327	0.0470008	LOGISTIC-BINARY	Operative procedures - main OPCS4: C03.2 Insertion of prosthetic replacement for eyeball	Health-related outcomes > Hospital inpatient > Summary Operations
20004#1118	CAT-MUL	486651/365(487016)	0.115073	0.00150378	0.228637	0.0470356	LOGISTIC-BINARY	Operation code: ent surgery	UK Biobank Assessment Centre > Verbal interview > Operations
41272#X613	CAT-MUL	487090/59(487149)	0.283626	0.00375065	0.563587	0.047037	LOGISTIC-BINARY	Operative procedures - OPCS4: X61.3 Body massage	Health-related outcomes > Hospital inpatient > Summary Operations
40006#C227	CAT-MUL	487105/44(487149)	0.329694	0.00444514	0.655225	0.0470428	LOGISTIC-BINARY	Type of cancer: ICD10: C22.7 Other specified carcinomas of liver	Health-related outcomes > Cancer register
41272#K412	CAT-MUL	486997/152(487149)	0.18321	0.0023569	0.364137	0.0471251	LOGISTIC-BINARY	Operative procedures - OPCS4: K41.2 Autograft replacement of two coronary arteries NEC	Health-related outcomes > Hospital inpatient > Summary Operations
41210#Z577	CAT-MUL	486770/379(487149)	-0.113177	-0.224961	-0.00144598	0.0471504	LOGISTIC-BINARY	Operative procedures - secondary OPCS4: Z57.7 Hamstring	Health-related outcomes > Hospital inpatient > Summary Operations
41272#Z577	CAT-MUL	486770/379(487149)	-0.113177	-0.224961	-0.00144598	0.0471504	LOGISTIC-BINARY	Operative procedures - OPCS4: Z57.7 Hamstring	Health-related outcomes > Hospital inpatient > Summary Operations
41200#S532	CAT-MUL	486972/177(487149)	0.165493	0.00206074	0.328886	0.0471518	LOGISTIC-BINARY	Operative procedures - main OPCS4: S53.2 Injection of therapeutic substance into skin	Health-related outcomes > Hospital inpatient > Summary Operations
41210#Z615	CAT-MUL	487130/19(487149)	0.497962	0.0062771	0.99007	0.0472045	LOGISTIC-BINARY	Operative procedures - secondary OPCS4: Z61.5 Para-aortic lymph node	Health-related outcomes > Hospital inpatient > Summary Operations
41272#X322	CAT-MUL	487083/66(487149)	0.274372	0.00335804	0.545424	0.0472333	LOGISTIC-BINARY	Operative procedures - OPCS4: X32.2 Exchange of plasma (single)	Health-related outcomes > Hospital inpatient > Summary Operations
41210#Z842	CAT-MUL	487079/70(487149)	0.261356	0.0031592	0.519539	0.0472506	LOGISTIC-BINARY	Operative procedures - secondary OPCS4: Z84.2 Pubic symphysis	Health-related outcomes > Hospital inpatient > Summary Operations
41272#Z842	CAT-MUL	487079/70(487149)	0.261356	0.0031592	0.519539	0.0472506	LOGISTIC-BINARY	Operative procedures - OPCS4: Z84.2 Pubic symphysis	Health-related outcomes > Hospital inpatient > Summary Operations
41272#S262	CAT-MUL	487137/12(487149)	0.630552	0.00762546	1.25333	0.0472596	LOGISTIC-BINARY	Operative procedures - OPCS4: S26.2 Axial pattern local subcutaneous pedicle flap of skin NEC	Health-related outcomes > Hospital inpatient > Summary Operations
25483	CONTINUOUS	42857	0.00962911	0.000114143	0.0191441	0.0473144	LINEAR	Mean ISOVF in superior fronto-occipital fasciculus on FA skeleton (left)	UK Biobank Assessment Centre > Imaging > Brain MRI > Diffusion brain MRI > dMRI skeleton
41210#H582	CAT-MUL	487054/95(487149)	0.228133	0.00264808	0.453575	0.0473447	LOGISTIC-BINARY	Operative procedures - secondary OPCS4: H58.2 Drainage of perianal abscess	Health-related outcomes > Hospital inpatient > Summary Operations
41200#T542	CAT-MUL	487112/37(487149)	0.358891	0.00404798	0.713432	0.0473465	LOGISTIC-BINARY	Operative procedures - main OPCS4: T54.2 Division of plantar fascia	Health-related outcomes > Hospital inpatient > Summary Operations
41200#J418	CAT-MUL	487104/45(487149)	0.329062	0.0040327	0.65453	0.0473548	LOGISTIC-BINARY	Operative procedures - main OPCS4: J41.8 Other specified other therapeutic endoscopic retrograde operations on bile duct	Health-related outcomes > Hospital inpatient > Summary Operations
41210#W208	CAT-MUL	486972/177(487149)	0.163881	0.00186095	0.325903	0.0474226	LOGISTIC-BINARY	Operative procedures - secondary OPCS4: W20.8 Other specified primary open reduction of fracture of bone and extramedullary fixation	Health-related outcomes > Hospital inpatient > Summary Operations
41200#C463	CAT-MUL	486898/251(487149)	0.140107	0.00158175	0.278652	0.0474406	LOGISTIC-BINARY	Operative procedures - main OPCS4: C46.3 Penetrating graft to cornea	Health-related outcomes > Hospital inpatient > Summary Operations
41200#Q223	CAT-MUL	486875/274(487149)	0.128155	0.00143429	0.254868	0.0474536	LOGISTIC-BINARY	Operative procedures - main OPCS4: Q22.3 Bilateral oophorectomy NEC	Health-related outcomes > Hospital inpatient > Summary Operations
27114	CONTINUOUS	45549	-0.00919696	-0.0182928	-0.000101153	0.0475062	LINEAR	Area of entorhinal (right hemisphere)	UK Biobank Assessment Centre > Imaging > Brain MRI > T1 structural brain MRI > Freesurfer BA exvivo
41210#T861	CAT-MUL	487109/40(487149)	0.348487	0.00378549	0.693267	0.0475577	LOGISTIC-BINARY	Operative procedures - secondary OPCS4: T86.1 Sampling of cervical lymph nodes	Health-related outcomes > Hospital inpatient > Summary Operations
41272#V488	CAT-MUL	487100/49(487149)	0.315094	0.00337837	0.627018	0.0476355	LOGISTIC-BINARY	Operative procedures - OPCS4: V48.8 Other specified denervation of spinal facet joint of vertebra	Health-related outcomes > Hospital inpatient > Summary Operations
22660#-121	CAT-MUL	109386/124(109510)	0.184042	0.00182134	0.366099	0.0476583	LOGISTIC-BINARY	Gap coding: Unknown, cannot remember	Online follow-up > Work environment > Employment history
41272#E025	CAT-MUL	487114/35(487149)	-0.366793	-0.730116	-0.00399763	0.0476707	LOGISTIC-BINARY	Operative procedures - OPCS4: E02.5 Reduction rhinoplasty	Health-related outcomes > Hospital inpatient > Summary Operations
22601#62113181	CAT-MUL	116041/31(116072)	0.356164	0.00315254	0.708282	0.0477218	LOGISTIC-BINARY	Job coding: wardrobe mistress or master, dresser	Online follow-up > Work environment > Employment history
41210#Z848	CAT-MUL	487047/102(487149)	0.213776	0.00207771	0.425412	0.0477582	LOGISTIC-BINARY	Operative procedures - secondary OPCS4: Z84.8 Specified joint of pelvis or upper leg NEC	Health-related outcomes > Hospital inpatient > Summary Operations
41272#Z848	CAT-MUL	487047/102(487149)	0.213776	0.00207771	0.425412	0.0477582	LOGISTIC-BINARY	Operative procedures - OPCS4: Z84.8 Specified joint of pelvis or upper leg NEC	Health-related outcomes > Hospital inpatient > Summary Operations
41210#C452	CAT-MUL	487131/18(487149)	0.528226	0.00489962	1.05132	0.0478666	LOGISTIC-BINARY	Operative procedures - secondary OPCS4: C45.2 Excision of lesion of cornea NEC	Health-related outcomes > Hospital inpatient > Summary Operations
41210#J349	CAT-MUL	487130/19(487149)	0.512858	0.00514088	1.02137	0.0478804	LOGISTIC-BINARY	Operative procedures - secondary OPCS4: J34.9 Unspecified plastic repair of sphincter of Oddi using duodenal approach	Health-related outcomes > Hospital inpatient > Summary Operations
41200#E073	CAT-MUL	487042/107(487149)	-0.212738	-0.423583	-0.00205582	0.0478885	LOGISTIC-BINARY	Operative procedures - main OPCS4: E07.3 Septorhinoplasty NEC	Health-related outcomes > Hospital inpatient > Summary Operations
41210#Z952	CAT-MUL	487114/35(487149)	0.378299	0.00362972	0.753384	0.0479323	LOGISTIC-BINARY	Operative procedures - secondary OPCS4: Z95.2 Bronchial artery	Health-related outcomes > Hospital inpatient > Summary Operations
41200#M763	CAT-MUL	486094/1055(487149)	0.0702824	0.000635538	0.139938	0.0479572	LOGISTIC-BINARY	Operative procedures - main OPCS4: M76.3 Optical urethrotomy	Health-related outcomes > Hospital inpatient > Summary Operations
40011#8501	CAT-MUL	487025/124(487149)	0.190999	0.00176675	0.380344	0.0479632	LOGISTIC-BINARY	Histology of cancer tumour: Comedocarcinoma	Health-related outcomes > Cancer register
90191	CONTINUOUS	101292	-0.00681203	-0.0135642	-5.98822e-05	0.0480026	LINEAR	Sample rate maximum	Additional exposures > Physical activity measurement > Raw accelerometer statistics
41200#X662	CAT-MUL	487125/24(487149)	0.44201	0.003464	0.879855	0.0480458	LOGISTIC-BINARY	Operative procedures - main OPCS4: X66.2 Cognitive behavioural therapy by multidisciplinary team	Health-related outcomes > Hospital inpatient > Summary Operations
41225#1	CAT-MUL	1362/7857(9219)	-0.0690528	-0.137539	-0.000596121	0.0480619	LOGISTIC-BINARY	Resuscitation methods: Positive pressure nil, drugs nil	Health-related outcomes > Hospital inpatient > Summary Maternity
41210#T852	CAT-MUL	482443/4706(487149)	0.0312181	0.000259182	0.0621786	0.0481156	LOGISTIC-BINARY	Operative procedures - secondary OPCS4: T85.2 Block dissection of axillary lymph nodes	Health-related outcomes > Hospital inpatient > Summary Operations
40006#C549	CAT-MUL	487079/70(487149)	-0.254245	-0.506387	-0.00199427	0.0481581	LOGISTIC-BINARY	Type of cancer: ICD10: C54.9 Corpus uteri, unspecified	Health-related outcomes > Cancer register
41210#Z098	CAT-MUL	486918/231(487149)	0.144971	0.00116513	0.288792	0.0481691	LOGISTIC-BINARY	Operative procedures - secondary OPCS4: Z09.8 Specified peripheral nerve of arm NEC	Health-related outcomes > Hospital inpatient > Summary Operations
41272#Z098	CAT-MUL	486918/231(487149)	0.144971	0.00116513	0.288792	0.0481691	LOGISTIC-BINARY	Operative procedures - OPCS4: Z09.8 Specified peripheral nerve of arm NEC	Health-related outcomes > Hospital inpatient > Summary Operations
25664	CONTINUOUS	42856	0.00959042	7.65071e-05	0.0191043	0.048186	LINEAR	Weighted-mean ICVF in tract inferior longitudinal fasciculus (left)	UK Biobank Assessment Centre > Imaging > Brain MRI > Diffusion brain MRI > dMRI weighted means
41200#T127	CAT-MUL	487127/22(487149)	-0.459195	-0.914898	-0.00351291	0.0482268	LOGISTIC-BINARY	Operative procedures - main OPCS4	Health-related outcomes > Hospital inpatient > Summary Operations
131438	DATE	487123/26(487149)	0.429989	0.0034784	0.856838	0.0482335	LOGISTIC-BINARY	Date J09 first reported (influenza due to certain identified influenza virus)	Health-related outcomes > First occurrences > Respiratory system disorders
41272#O192	CAT-MUL	486967/182(487149)	0.16184	0.0012054	0.322405	0.048255	LOGISTIC-BINARY	Operative procedures - OPCS4: O19.2 Endoscopic excision of infrapatellar fat pad	Health-related outcomes > Hospital inpatient > Summary Operations
130004	DATE	486366/783(487149)	0.077941	0.000593422	0.155287	0.0482625	LOGISTIC-BINARY	Date A02 first reported (other salmonella infections)	Health-related outcomes > First occurrences > Certain infectious and parasitic diseases
41200#G038	CAT-MUL	487138/11(487149)	0.673913	0.00624813	1.34401	0.048286	LOGISTIC-BINARY	Operative procedures - main OPCS4: G03.8 Other specified partial excision of oesophagus	Health-related outcomes > Hospital inpatient > Summary Operations
41272#G038	CAT-MUL	487138/11(487149)	0.673913	0.00624813	1.34401	0.048286	LOGISTIC-BINARY	Operative procedures - OPCS4: G03.8 Other specified partial excision of oesophagus	Health-related outcomes > Hospital inpatient > Summary Operations
41210#Y208	CAT-MUL	486249/900(487149)	0.073	0.000545301	0.145459	0.0483058	LOGISTIC-BINARY	Operative procedures - secondary OPCS4: Y20.8 Other specified biopsy of organ NOC	Health-related outcomes > Hospital inpatient > Summary Operations
41272#Y208	CAT-MUL	486249/900(487149)	0.073	0.000545301	0.145459	0.0483058	LOGISTIC-BINARY	Operative procedures - OPCS4: Y20.8 Other specified biopsy of organ NOC	Health-related outcomes > Hospital inpatient > Summary Operations
41210#S352	CAT-MUL	486514/635(487149)	0.0867534	0.000642359	0.172877	0.0483293	LOGISTIC-BINARY	Operative procedures - secondary OPCS4: S35.2 Meshed split autograft of skin NEC	Health-related outcomes > Hospital inpatient > Summary Operations
41210#Z307	CAT-MUL	487032/117(487149)	0.201295	0.0014937	0.401181	0.048356	LOGISTIC-BINARY	Operative procedures - secondary OPCS4: Z30.7 Ampulla of Vater	Health-related outcomes > Hospital inpatient > Summary Operations
41210#M792	CAT-MUL	486245/904(487149)	0.0729146	0.000523277	0.145314	0.0483781	LOGISTIC-BINARY	Operative procedures - secondary OPCS4: M79.2 Dilation of urethra NEC	Health-related outcomes > Hospital inpatient > Summary Operations
41200#A841	CAT-MUL	486416/733(487149)	0.0816565	0.000577292	0.16274	0.0483916	LOGISTIC-BINARY	Operative procedures - main OPCS4: A84.1 Electroencephalography NEC	Health-related outcomes > Hospital inpatient > Summary Operations
131174	DATE	486054/1095(487149)	0.0666899	0.000473508	0.132916	0.0483978	LOGISTIC-BINARY	Date H31 first reported (other disorders of choroid)	Health-related outcomes > First occurrences > Eye and adnexa disorders
26602	CONTINUOUS	45549	-0.00844871	-0.0168383	-5.91684e-05	0.048406	LINEAR	Volume of Accessory-Basal-nucleus (left hemisphere)	UK Biobank Assessment Centre > Imaging > Brain MRI > T1 structural brain MRI > Freesurfer subsegmentation
132246	DATE	486953/196(487149)	0.150646	0.000903071	0.300158	0.0484543	LOGISTIC-BINARY	Date O61 first reported (failed induction of labour)	Health-related outcomes > First occurrences > Pregnancy, childbirth and the puerperium
41272#T872	CAT-MUL	485544/1605(487149)	0.0546893	0.000368579	0.109012	0.0484599	LOGISTIC-BINARY	Operative procedures - OPCS4: T87.2 Excision or biopsy of cervical lymph node NEC	Health-related outcomes > Hospital inpatient > Summary Operations
25334	CONTINUOUS	42860	-0.00874988	-0.0174453	-5.44306e-05	0.0485831	LINEAR	Mean L3 in fornix cres+stria terminalis on FA skeleton (right)	UK Biobank Assessment Centre > Imaging > Brain MRI > Diffusion brain MRI > dMRI skeleton
25464	CONTINUOUS	42857	-0.00950801	-0.0189574	-5.86344e-05	0.0485953	LINEAR	Mean ISOVF in superior corona radiata on FA skeleton (right)	UK Biobank Assessment Centre > Imaging > Brain MRI > Diffusion brain MRI > dMRI skeleton
20003#1141171152	CAT-MUL	486570/446(487016)	0.105228	0.000651123	0.209829	0.0486134	LOGISTIC-BINARY	Treatment/medication code: cardicor 1.25mg tablet	UK Biobank Assessment Centre > Verbal interview > Medications
41272#X494	CAT-MUL	487077/72(487149)	0.2576	0.00156937	0.513775	0.0486699	LOGISTIC-BINARY	Operative procedures - OPCS4: X49.4 Skin traction	Health-related outcomes > Hospital inpatient > Summary Operations
27656	CONTINUOUS	45549	-0.00962251	-0.0191911	-5.38747e-05	0.048724	LINEAR	Mean thickness of G-subcallosal (right hemisphere)	UK Biobank Assessment Centre > Imaging > Brain MRI > T1 structural brain MRI > Freesurfer a2009s
41210#L532	CAT-MUL	487133/16(487149)	0.551418	0.00323634	1.09996	0.0487434	LOGISTIC-BINARY	Operative procedures - secondary OPCS4: L53.2 Open embolectomy of iliac artery	Health-related outcomes > Hospital inpatient > Summary Operations
41210#Z452	CAT-MUL	487133/16(487149)	-0.535315	-1.06974	-0.00465321	0.0487464	LOGISTIC-BINARY	Operative procedures - secondary OPCS4: Z45.2 Gravid uterus	Health-related outcomes > Hospital inpatient > Summary Operations
41272#Z452	CAT-MUL	487133/16(487149)	-0.535315	-1.06974	-0.00465321	0.0487464	LOGISTIC-BINARY	Operative procedures - OPCS4: Z45.2 Gravid uterus	Health-related outcomes > Hospital inpatient > Summary Operations
41200#W563	CAT-MUL	487137/12(487149)	0.603151	0.00219709	1.20226	0.0487871	LOGISTIC-BINARY	Operative procedures - main OPCS4: W56.3 Revision of interposition arthroplasty of joint NEC	Health-related outcomes > Hospital inpatient > Summary Operations
131982	DATE	486116/1033(487149)	0.0685114	0.000367041	0.136665	0.0487914	LOGISTIC-BINARY	Date M90 first reported (osteopathies in diseases classified elsewhere)	Health-related outcomes > First occurrences > Musculoskeletal system and connective tissue disorders
41272#M022	CAT-MUL	486744/405(487149)	0.110021	0.000587777	0.219491	0.0487969	LOGISTIC-BINARY	Operative procedures - OPCS4: M02.2 Nephroureterectomy NEC	Health-related outcomes > Hospital inpatient > Summary Operations
41272#W214	CAT-MUL	486666/483(487149)	-0.0980415	-0.195569	-0.000513828	0.0488034	LOGISTIC-BINARY	Operative procedures - OPCS4: W21.4 Primary intra-articular fixation of intra-articular fracture of bone NEC	Health-related outcomes > Hospital inpatient > Summary Operations
41200#T303	CAT-MUL	487097/52(487149)	0.301726	0.00151528	0.601966	0.0488611	LOGISTIC-BINARY	Operative procedures - main OPCS4: T30.3 Reopening of abdomen NEC	Health-related outcomes > Hospital inpatient > Summary Operations
41200#X336	CAT-MUL	486975/174(487149)	-0.166102	-0.331489	-0.000772527	0.0489744	LOGISTIC-BINARY	Operative procedures - main OPCS4: X33.6 Allogeneic peripheral blood stem cell transplant	Health-related outcomes > Hospital inpatient > Summary Operations
20097#3	CAT-MUL	68787/168(68955)	0.168185	0.000667752	0.335601	0.049017	LOGISTIC-BINARY	Size of rose wine glass drunk: large (250ml)	Online follow-up > Diet by 24-hour recall > Alcoholic beverages yesterday
41272#X862	CAT-MUL	487066/83(487149)	-0.239807	-0.478626	-0.00106439	0.0490174	LOGISTIC-BINARY	Operative procedures - OPCS4: X86.2 Antifungal drugs Band 2	Health-related outcomes > Hospital inpatient > Summary Operations
41210#J501	CAT-MUL	487007/142(487149)	0.182846	0.000806198	0.364983	0.04905	LOGISTIC-BINARY	Operative procedures - secondary OPCS4: J50.1 T tube cholangiography	Health-related outcomes > Hospital inpatient > Summary Operations
41200#A579	CAT-MUL	487115/34(487149)	-0.37345	-0.745554	-0.00165494	0.0490655	LOGISTIC-BINARY	Operative procedures - main OPCS4: A57.9 Unspecified operations on spinal nerve root	Health-related outcomes > Hospital inpatient > Summary Operations
41210#Z473	CAT-MUL	478116/9033(487149)	-0.0231263	-0.0461595	-9.28131e-05	0.0490815	LOGISTIC-BINARY	Operative procedures - secondary OPCS4: Z47.3 Skin of cheek	Health-related outcomes > Hospital inpatient > Summary Operations
41272#Z473	CAT-MUL	478116/9033(487149)	-0.0231263	-0.0461595	-9.28131e-05	0.0490815	LOGISTIC-BINARY	Operative procedures - OPCS4: Z47.3 Skin of cheek	Health-related outcomes > Hospital inpatient > Summary Operations
41210#J482	CAT-MUL	487097/52(487149)	0.302247	0.00135623	0.6035	0.0491019	LOGISTIC-BINARY	Operative procedures - secondary OPCS4: J48.2 Removal of percutaneously inserted tubal prosthesis from bile duct	Health-related outcomes > Hospital inpatient > Summary Operations
41272#F344	CAT-MUL	486972/177(487149)	0.163256	0.000575177	0.325844	0.0491265	LOGISTIC-BINARY	Operative procedures - OPCS4: F34.4 Bilateral excision of tonsil NEC	Health-related outcomes > Hospital inpatient > Summary Operations
22601#32163087	CAT-MUL	116037/35(116072)	0.334898	0.000765808	0.668179	0.0491833	LOGISTIC-BINARY	Job coding: dispensing optician	Online follow-up > Work environment > Employment history
22617#3216	CAT-MUL	116037/35(116072)	0.334898	0.000765808	0.668179	0.0491833	LOGISTIC-BINARY	Job code - historical: Dispensing opticians	Online follow-up > Work environment > Employment history
25901	CONTINUOUS	45106	0.00962973	3.36934e-05	0.0192258	0.049201	LINEAR	Volume of grey matter in Crus I Cerebellum (vermis)	UK Biobank Assessment Centre > Imaging > Brain MRI > T1 structural brain MRI > Regional grey matter volumes (FAST)
20003#1140871196	CAT-MUL	486807/209(487016)	0.148413	0.000527837	0.296327	0.0492059	LOGISTIC-BINARY	Treatment/medication code: lodine 200mg tablet	UK Biobank Assessment Centre > Verbal interview > Medications
41272#W096	CAT-MUL	487124/25(487149)	0.433787	0.00145884	0.866109	0.0492158	LOGISTIC-BINARY	Operative procedures - OPCS4: W09.6 Curettage of tumour of bone NEC	Health-related outcomes > Hospital inpatient > Summary Operations
41210#K504	CAT-MUL	486892/257(487149)	0.139026	0.000487772	0.27762	0.049233	LOGISTIC-BINARY	Operative procedures - secondary OPCS4: K50.4 Percutaneous transluminal atherectomy of coronary artery	Health-related outcomes > Hospital inpatient > Summary Operations
41200#U213	CAT-MUL	487094/55(487149)	0.296317	0.000989058	0.591793	0.0492799	LOGISTIC-BINARY	Operative procedures - main OPCS4: U21.3 Positron emission tomography NEC	Health-related outcomes > Hospital inpatient > Summary Operations
41210#Y291	CAT-MUL	487019/130(487149)	0.193177	0.000583909	0.385794	0.0493203	LOGISTIC-BINARY	Operative procedures - secondary OPCS4: Y29.1 Surgical removal of foreign body from organ NOC	Health-related outcomes > Hospital inpatient > Summary Operations
41272#Y291	CAT-MUL	487019/130(487149)	0.193177	0.000583909	0.385794	0.0493203	LOGISTIC-BINARY	Operative procedures - OPCS4: Y29.1 Surgical removal of foreign body from organ NOC	Health-related outcomes > Hospital inpatient > Summary Operations
22601#61213416	CAT-MUL	115650/422(116072)	0.0957871	0.000233113	0.191262	0.0493468	LOGISTIC-BINARY	Job coding: nursery nurse/assistant/supervisor, cr`eche assistant	Online follow-up > Work environment > Employment history
22617#6121	CAT-MUL	115650/422(116072)	0.0957871	0.000233113	0.191262	0.0493468	LOGISTIC-BINARY	Job code - historical: Nursery nurses	Online follow-up > Work environment > Employment history
22601#54922906	CAT-MUL	116047/25(116072)	-0.412945	-0.824782	-0.00123398	0.0493737	LOGISTIC-BINARY	Job coding: picture frame maker	Online follow-up > Work environment > Employment history
41200#K561	CAT-MUL	487062/87(487149)	0.238275	0.000696518	0.475985	0.049388	LOGISTIC-BINARY	Operative procedures - main OPCS4: K56.1 Transluminal insertion of pulsation balloon into aorta	Health-related outcomes > Hospital inpatient > Summary Operations
41200#G475	CAT-MUL	486220/929(487149)	0.0720109	0.000188345	0.143845	0.0494129	LOGISTIC-BINARY	Operative procedures - main OPCS4	Health-related outcomes > Hospital inpatient > Summary Operations
41272#A579	CAT-MUL	487107/42(487149)	-0.336054	-0.671542	-0.000787386	0.0495275	LOGISTIC-BINARY	Operative procedures - OPCS4: A57.9 Unspecified operations on spinal nerve root	Health-related outcomes > Hospital inpatient > Summary Operations
41210#U173	CAT-MUL	487126/23(487149)	0.455053	0.00121501	0.909514	0.04953	LOGISTIC-BINARY	Operative procedures - secondary OPCS4: U17.3 Barium swallow	Health-related outcomes > Hospital inpatient > Summary Operations
41215#2	CAT-MUL	487096/53(487149)	0.298106	0.000610698	0.595756	0.0495835	LOGISTIC-BINARY	Detention categories: Formally detained under Part III, Mental Health Act 1983, and other legislation	Health-related outcomes > Hospital inpatient > Summary Psychiatric
41200#H549	CAT-MUL	487098/51(487149)	0.306923	0.000504949	0.61345	0.0496554	LOGISTIC-BINARY	Operative procedures - main OPCS4: H54.9 Unspecified dilation of anal sphincter	Health-related outcomes > Hospital inpatient > Summary Operations
22601#12322938	CAT-MUL	115970/102(116072)	0.211675	0.000366387	0.423115	0.0496732	LOGISTIC-BINARY	Job coding: garage manager/proprietor	Online follow-up > Work environment > Employment history
22601#12213392	CAT-MUL	115548/524(116072)	0.0885013	0.000101945	0.176867	0.049692	LOGISTIC-BINARY	Job coding: hotel or guesthouse owner/manager; hostel warden, holiday camp manager, caravan/camping site owner/manager	Online follow-up > Work environment > Employment history
22617#1221	CAT-MUL	115548/524(116072)	0.0885013	0.000101945	0.176867	0.049692	LOGISTIC-BINARY	Job code - historical: Hotel and accommodation managers	Online follow-up > Work environment > Employment history
41200#X378	CAT-MUL	486808/341(487149)	0.116305	0.00015392	0.232455	0.0496939	LOGISTIC-BINARY	Operative procedures - main OPCS4: X37.8 Other specified intramuscular injection	Health-related outcomes > Hospital inpatient > Summary Operations
41200#S491	CAT-MUL	487110/39(487149)	0.332901	0.000251829	0.665186	0.0497027	LOGISTIC-BINARY	Operative procedures - main OPCS4: S49.1 Adjustment to skin expander in subcutaneous tissue	Health-related outcomes > Hospital inpatient > Summary Operations
22601#82162625	CAT-MUL	115983/89(116072)	0.22742	0.000313044	0.454653	0.0497456	LOGISTIC-BINARY	Job coding: railway man, shunter, signalman, pointsman, level crossing keeper	Online follow-up > Work environment > Employment history
41272#E528	CAT-MUL	487136/13(487149)	-0.629925	-1.26048	-0.00132471	0.049794	LOGISTIC-BINARY	Operative procedures - OPCS4: E52.8 Other specified other operations on bronchus	Health-related outcomes > Hospital inpatient > Summary Operations
41200#M351	CAT-MUL	487127/22(487149)	-0.479204	-0.958081	-0.000424107	0.0498018	LOGISTIC-BINARY	Operative procedures - main OPCS4: M35.1 Diverticulectomy of bladder	Health-related outcomes > Hospital inpatient > Summary Operations
131162	DATE	487074/75(487149)	0.25575	0.000220514	0.511344	0.0498257	LOGISTIC-BINARY	Date H22 first reported (disorders of iris and ciliary body in diseases classified elsewhere)	Health-related outcomes > First occurrences > Eye and adnexa disorders
20003#1140877600	CAT-MUL	486968/48(487016)	-0.309501	-0.618786	-0.000113955	0.0498601	LOGISTIC-BINARY	Treatment/medication code: halibut-liver oil capsule	UK Biobank Assessment Centre > Verbal interview > Medications
41272#Q359	CAT-MUL	486815/334(487149)	0.114256	2.95744e-05	0.228413	0.0498693	LOGISTIC-BINARY	Operative procedures - OPCS4: Q35.9 Unspecified endoscopic bilateral occlusion of fallopian tubes	Health-related outcomes > Hospital inpatient > Summary Operations
41200#A384	CAT-MUL	487072/77(487149)	0.243239	0.000110609	0.486362	0.0498874	LOGISTIC-BINARY	Operative procedures - main OPCS4: A38.4 Extirpation of lesion of meninges of parasagittal region of brain	Health-related outcomes > Hospital inpatient > Summary Operations
41200#V342	CAT-MUL	487130/19(487149)	0.498754	-4.33994e-05	0.997224	0.0499026	LOGISTIC-BINARY	Operative procedures - main OPCS4: V34.2 Revisional fenestration excision of lumbar intervertebral disc	Health-related outcomes > Hospital inpatient > Summary Operations
41210#J319	CAT-MUL	487126/23(487149)	0.452023	0.000506599	0.904361	0.0499155	LOGISTIC-BINARY	Operative procedures - secondary OPCS4: J31.9 Unspecified open introduction of prosthesis into bile duct	Health-related outcomes > Hospital inpatient > Summary Operations
41272#J319	CAT-MUL	487126/23(487149)	0.452023	0.000506599	0.904361	0.0499155	LOGISTIC-BINARY	Operative procedures - OPCS4: J31.9 Unspecified open introduction of prosthesis into bile duct	Health-related outcomes > Hospital inpatient > Summary Operations
41272#A491	CAT-MUL	487135/14(487149)	0.574452	-5.45433e-05	1.14881	0.0499599	LOGISTIC-BINARY	Operative procedures - OPCS4: A49.1 Freeing of spinal tether NEC	Health-related outcomes > Hospital inpatient > Summary Operations
41210#X481	CAT-MUL	486828/321(487149)	0.120442	2.17504e-05	0.240883	0.0499779	LOGISTIC-BINARY	Operative procedures - secondary OPCS4: X48.1 Application of plaster cast	Health-related outcomes > Hospital inpatient > Summary Operations
41272#K576	CAT-MUL	486943/206(487149)	0.153643	-8.0683e-06	0.307318	0.0500255	LOGISTIC-BINARY	Operative procedures - OPCS4: K57.6 Percutaneous transluminal ablation of ventricular wall	Health-related outcomes > Hospital inpatient > Summary Operations
22601#92113311	CAT-MUL	115560/512(116072)	0.0923962	-1.88498e-05	0.184817	0.0500516	LOGISTIC-BINARY	Job coding: postal worker, postman, mail sorter, messenger, courier, mailroom clerk, post sorter, leaflet/circular distributor, newspaper/parcel deliverer	Online follow-up > Work environment > Employment history
41200#T874	CAT-MUL	487037/112(487149)	0.209101	-2.31202e-05	0.418284	0.0500536	LOGISTIC-BINARY	Operative procedures - main OPCS4: T87.4 Excision or biopsy of mediastinal lymph node	Health-related outcomes > Hospital inpatient > Summary Operations
25607	CONTINUOUS	42858	0.00942002	-3.35917e-06	0.0188434	0.0500817	LINEAR	Weighted-mean L2 in tract forceps minor	UK Biobank Assessment Centre > Imaging > Brain MRI > Diffusion brain MRI > dMRI weighted means
22601#23163403	CAT-MUL	114577/1495(116072)	-0.0517671	-0.103569	2.07314e-05	0.0501202	LOGISTIC-BINARY	Job coding: special needs teaching professional (including head teacher)	Online follow-up > Work environment > Employment history
22617#2316	CAT-MUL	114577/1495(116072)	-0.0517671	-0.103569	2.07314e-05	0.0501202	LOGISTIC-BINARY	Job code - historical: Special needs education teaching professionals	Online follow-up > Work environment > Employment history
22601#81362712	CAT-MUL	115987/85(116072)	0.219349	-0.000284435	0.438705	0.0501634	LOGISTIC-BINARY	Job coding: clothing cutter	Online follow-up > Work environment > Employment history
22617#8136	CAT-MUL	115987/85(116072)	0.219349	-0.000284435	0.438705	0.0501634	LOGISTIC-BINARY	Job code - historical: Clothing cutters	Online follow-up > Work environment > Employment history
41210#T361	CAT-MUL	485002/2147(487149)	0.0457145	-3.49482e-05	0.0914671	0.0501821	LOGISTIC-BINARY	Operative procedures - secondary OPCS4: T36.1 Omentectomy	Health-related outcomes > Hospital inpatient > Summary Operations
41272#Q035	CAT-MUL	487093/56(487149)	-0.280654	-0.561874	4.23447e-05	0.0502414	LOGISTIC-BINARY	Operative procedures - OPCS4: Q03.5 Ring biopsy of cervix uteri	Health-related outcomes > Hospital inpatient > Summary Operations
41210#Z976	CAT-MUL	487083/66(487149)	0.273283	-0.000199559	0.546993	0.050254	LOGISTIC-BINARY	Operative procedures - secondary OPCS4: Z97.6 Iliac artery NEC	Health-related outcomes > Hospital inpatient > Summary Operations
41210#Q432	CAT-MUL	486898/251(487149)	0.132501	-0.000210482	0.26512	0.0502819	LOGISTIC-BINARY	Operative procedures - secondary OPCS4: Q43.2 Excision of lesion of ovary	Health-related outcomes > Hospital inpatient > Summary Operations
27838	CONTINUOUS	16705	-0.0165266	-0.0330751	2.19169e-05	0.0503042	LINEAR	Retinal pigment epithelium thickness at outer superior subfield (left)	Assessment Centre > Physical measures > Eye measures > Retinal optical coherence tomography > Derived OCT measures
41210#H361	CAT-MUL	487112/37(487149)	0.346738	-0.000300379	0.694132	0.0503046	LOGISTIC-BINARY	Operative procedures - secondary OPCS4: H36.1 Abdominal repair of levator ani muscles	Health-related outcomes > Hospital inpatient > Summary Operations
41200#T108	CAT-MUL	487126/23(487149)	-0.453418	-0.907726	0.000535763	0.0503337	LOGISTIC-BINARY	Operative procedures - main OPCS4: T10.8 Other specified therapeutic endoscopic operations on pleura	Health-related outcomes > Hospital inpatient > Summary Operations
102860	CAT-SIN	68955	-0.0655169	-0.131145	0.000111123	0.0503626	ORDERED-LOGISTIC	Cheese spread intake	Online follow-up > Diet by 24-hour recall > Milk/eggs/cheese yesterday
20084#468	CAT-MUL	63761/5194(68955)	-0.0317991	-0.0636527	4.93511e-05	0.0503706	LOGISTIC-BINARY	Vitamin and/or mineral supplement use: Multivitamin	Online follow-up > Diet by 24-hour recall > Vitamin/mineral supplements yesterday
41272#F108	CAT-MUL	486954/195(487149)	0.156155	-0.000267901	0.312572	0.050388	LOGISTIC-BINARY	Operative procedures - OPCS4: F10.8 Other specified simple extraction of tooth	Health-related outcomes > Hospital inpatient > Summary Operations
102760	CAT-SIN	68949	0.20108	-0.000403544	0.402563	0.0504121	ORDERED-LOGISTIC	Snackpot intake	Online follow-up > Diet by 24-hour recall > Bread/pasta/rice yesterday
41200#A094	CAT-MUL	487130/19(487149)	-0.490217	-0.982001	0.000523224	0.0504675	LOGISTIC-BINARY	Operative procedures - main OPCS4: A09.4 Operation on neurostimulator in brain NEC	Health-related outcomes > Hospital inpatient > Summary Operations
20529-0	CAT-SIN	124107/153350	-999	-999	-999	0.0504751	MULTINOMIAL-LOGISTIC	Victim of physically violent crime	Online follow-up > Mental health > Traumatic events
27546	CONTINUOUS	45549	-0.00937432	-0.0187685	1.98237e-05	0.0504854	LINEAR	Volume of S-suborbital (left hemisphere)	UK Biobank Assessment Centre > Imaging > Brain MRI > T1 structural brain MRI > Freesurfer a2009s
41210#U072	CAT-MUL	487117/32(487149)	0.386523	-0.000700873	0.774148	0.0505204	LOGISTIC-BINARY	Operative procedures - secondary OPCS4: U07.2 Magnetic resonance imaging of chest	Health-related outcomes > Hospital inpatient > Summary Operations
41210#N271	CAT-MUL	487108/41(487149)	0.348664	-0.000709931	0.698321	0.050547	LOGISTIC-BINARY	Operative procedures - secondary OPCS4: N27.1 Excision of lesion of penis	Health-related outcomes > Hospital inpatient > Summary Operations
40011#9690	CAT-MUL	486764/385(487149)	0.110864	-0.000268871	0.222017	0.0505752	LOGISTIC-BINARY	Histology of cancer tumour: Follicular lymphoma, NOS	Health-related outcomes > Cancer register
41210#J088	CAT-MUL	487123/26(487149)	0.415756	-0.00114653	0.8326	0.0505964	LOGISTIC-BINARY	Operative procedures - secondary OPCS4: J08.8 Other specified therapeutic endoscopic operations on liver using laparoscope	Health-related outcomes > Hospital inpatient > Summary Operations
41210#M291	CAT-MUL	487129/20(487149)	0.493816	-0.000860646	0.989514	0.0506237	LOGISTIC-BINARY	Operative procedures - secondary OPCS4: M29.1 Endoscopic extirpation of lesion of ureter	Health-related outcomes > Hospital inpatient > Summary Operations
41210#Y276	CAT-MUL	486913/236(487149)	0.142064	-0.000412033	0.284567	0.0506665	LOGISTIC-BINARY	Operative procedures - secondary OPCS4: Y27.6 Prosthetic graft NOC	Health-related outcomes > Hospital inpatient > Summary Operations
41272#Y276	CAT-MUL	486913/236(487149)	0.142064	-0.000412033	0.284567	0.0506665	LOGISTIC-BINARY	Operative procedures - OPCS4: Y27.6 Prosthetic graft NOC	Health-related outcomes > Hospital inpatient > Summary Operations
41253#10	CAT-MUL	466465/20684(487149)	-0.0162405	-0.0325312	4.97469e-05	0.050706	LOGISTIC-BINARY	Inpatient record format: UKB SMR 01A (HES)	Health-related outcomes > Hospital inpatient > Summary Administration
41210#T051	CAT-MUL	487130/19(487149)	0.498086	-0.00141527	0.997904	0.0507213	LOGISTIC-BINARY	Operative procedures - secondary OPCS4: T05.1 Suture of chest wall	Health-related outcomes > Hospital inpatient > Summary Operations
26058	CONTINUOUS	68955	-0.00816127	-0.0163487	2.61699e-05	0.0507368	LINEAR	Selenium	Online follow-up > Diet by 24-hour recall > Estimated food nutrients yesterday
40011#9020	CAT-MUL	487080/69(487149)	0.252301	-0.000842484	0.505396	0.0507415	LOGISTIC-BINARY	Histology of cancer tumour: Phyllodes tumor, malignant	Health-related outcomes > Cancer register
25042	CONTINUOUS	37587	0.0104656	-3.59139e-05	0.0209671	0.0507886	LINEAR	Median z-statistic (in group-defined mask) for shapes activation	UK Biobank Assessment Centre > Imaging > Brain MRI > Task functional brain MRI
41210#T296	CAT-MUL	487128/21(487149)	0.469605	-0.00200542	0.940701	0.0508267	LOGISTIC-BINARY	Operative procedures - secondary OPCS4: T29.6 Plastic operations on umbilicus	Health-related outcomes > Hospital inpatient > Summary Operations
22601#81422572	CAT-MUL	116005/67(116072)	0.260554	-0.00105523	0.522239	0.0509735	LOGISTIC-BINARY	Job coding: road construction worker, asphalter, layer, ganger (road), road worker foreman	Online follow-up > Work environment > Employment history
24409	CONTINUOUS	3251	0.0347127	-0.000149363	0.0695748	0.0509891	LINEAR	Mean ATT in Thalamus (left)	Assessment centre > Imaging > Brain MRI > Arterial spin labelling brain MRI
41272#T591	CAT-MUL	486007/1142(487149)	0.0634812	-0.00028596	0.127243	0.051025	LOGISTIC-BINARY	Operative procedures - OPCS4: T59.1 Excision of ganglion of wrist	Health-related outcomes > Hospital inpatient > Summary Operations
41200#M382	CAT-MUL	486555/594(487149)	0.0894734	-0.000393251	0.179354	0.0510271	LOGISTIC-BINARY	Operative procedures - main OPCS4: M38.2 Cystostomy and insertion of suprapubic tube into bladder	Health-related outcomes > Hospital inpatient > Summary Operations
20131	INTEGER	115928	0.0172196	-8.49273e-05	0.0345242	0.0510321	ORDERED-LOGISTIC	Number of correct matches in round	Online follow-up > Cognitive function online > Pairs matching
24399	CONTINUOUS	3251	0.03527	-0.000161275	0.0707012	0.0510513	LINEAR	Mean ATT in VertebroBasilar Arteries vascular territories in grey matter	Assessment centre > Imaging > Brain MRI > Arterial spin labelling brain MRI
41200#L264	CAT-MUL	486812/337(487149)	0.119505	-0.000536144	0.239586	0.0510682	LOGISTIC-BINARY	Operative procedures - main OPCS4: L26.4 Aortography	Health-related outcomes > Hospital inpatient > Summary Operations
41272#M481	CAT-MUL	487118/31(487149)	0.396614	-0.00190758	0.795167	0.05111	LOGISTIC-BINARY	Operative procedures - OPCS4: M48.1 Suprapubic aspiration of bladder	Health-related outcomes > Hospital inpatient > Summary Operations
40011#8046	CAT-MUL	486742/407(487149)	0.10763	-0.000520338	0.215812	0.051137	LOGISTIC-BINARY	Histology of cancer tumour: Non-small cell carcinoma	Health-related outcomes > Cancer register
41272#D122	CAT-MUL	486985/164(487149)	0.1684	-0.000856507	0.337671	0.0511782	LOGISTIC-BINARY	Operative procedures - OPCS4: D12.2 Atticotomy	Health-related outcomes > Hospital inpatient > Summary Operations
41272#C791	CAT-MUL	486183/966(487149)	0.070769	-0.000371634	0.141924	0.0512315	LOGISTIC-BINARY	Operative procedures - OPCS4: C79.1 Vitrectomy using anterior approach	Health-related outcomes > Hospital inpatient > Summary Operations
22601#81322804	CAT-MUL	115652/420(116072)	0.10311	-0.00054808	0.206811	0.0512684	LOGISTIC-BINARY	Job coding: assembler, machine operator, foreman	Online follow-up > Work environment > Employment history
5923	INTEGER	1202	-0.045572	-0.0913978	0.000253735	0.05128	LINEAR	Age macular degeneration diagnosed	UK Biobank Assessment Centre > Touchscreen > Health and medical history > Eyesight
41200#T309	CAT-MUL	486669/480(487149)	0.0978785	-0.000550354	0.196306	0.0512914	LOGISTIC-BINARY	Operative procedures - main OPCS4: T30.9 Unspecified opening of abdomen	Health-related outcomes > Hospital inpatient > Summary Operations
41210#Z808	CAT-MUL	486862/287(487149)	0.125634	-0.000717136	0.251998	0.0513252	LOGISTIC-BINARY	Operative procedures - secondary OPCS4: Z80.8 Specified bone of foot NEC	Health-related outcomes > Hospital inpatient > Summary Operations
41272#Z808	CAT-MUL	486862/287(487149)	0.125634	-0.000717136	0.251998	0.0513252	LOGISTIC-BINARY	Operative procedures - OPCS4: Z80.8 Specified bone of foot NEC	Health-related outcomes > Hospital inpatient > Summary Operations
26505	CONTINUOUS	45549	-0.00864715	-0.0173441	4.97835e-05	0.0513259	LINEAR	Mean intensity of CSF (whole brain)	UK Biobank Assessment Centre > Imaging > Brain MRI > T1 structural brain MRI > Freesurfer ASEG
41272#W329	CAT-MUL	486817/332(487149)	0.117488	-0.00067177	0.235664	0.0513287	LOGISTIC-BINARY	Operative procedures - OPCS4: W32.9 Unspecified other graft of bone	Health-related outcomes > Hospital inpatient > Summary Operations
20003#1141164148	CAT-MUL	486987/29(487016)	0.402067	-0.00222132	0.80661	0.0513477	LOGISTIC-BINARY	Treatment/medication code: imidapril hydrochloride	UK Biobank Assessment Centre > Verbal interview > Medications
41200#K452	CAT-MUL	487130/19(487149)	0.517617	-0.00247492	1.03921	0.0513823	LOGISTIC-BINARY	Operative procedures - main OPCS4: K45.2 Double anastomosis of thoracic arteries to coronary arteries NEC	Health-related outcomes > Hospital inpatient > Summary Operations
41200#C312	CAT-MUL	487125/24(487149)	-0.433759	-0.870538	0.00223512	0.0513828	LOGISTIC-BINARY	Operative procedures - main OPCS4: C31.2 Bilateral recession of medial recti muscles of eyes	Health-related outcomes > Hospital inpatient > Summary Operations
41272#C312	CAT-MUL	487125/24(487149)	-0.433759	-0.870538	0.00223512	0.0513828	LOGISTIC-BINARY	Operative procedures - OPCS4: C31.2 Bilateral recession of medial recti muscles of eyes	Health-related outcomes > Hospital inpatient > Summary Operations
41272#R102	CAT-MUL	486870/279(487149)	-0.123879	-0.248607	0.000645024	0.0513844	LOGISTIC-BINARY	Operative procedures - OPCS4: R10.2 Diagnostic amniocentesis	Health-related outcomes > Hospital inpatient > Summary Operations
5959	CAT-SIN	830/1756(2586)	0.0952814	-0.000507496	0.191324	0.0514486	LOGISTIC-BINARY	Previously smoked cigarettes on most/all days	UK Biobank Assessment Centre > Touchscreen > Lifestyle and environment > Smoking
20003#1141180792	CAT-MUL	487001/15(487016)	0.548646	-0.00412208	1.10086	0.0516125	LOGISTIC-BINARY	Treatment/medication code: oxycontin 5mg m/r tablet	UK Biobank Assessment Centre > Verbal interview > Medications
41210#L665	CAT-MUL	487007/142(487149)	0.185487	-0.00126567	0.372339	0.0516298	LOGISTIC-BINARY	Operative procedures - secondary OPCS4: L66.5 Percutaneous transluminal balloon angioplasty of artery	Health-related outcomes > Hospital inpatient > Summary Operations
41210#Y254	CAT-MUL	486942/207(487149)	0.149538	-0.0010716	0.300162	0.0516605	LOGISTIC-BINARY	Operative procedures - secondary OPCS4: Y25.4 Removal of other suture from organ NOC	Health-related outcomes > Hospital inpatient > Summary Operations
41272#Y254	CAT-MUL	486942/207(487149)	0.149538	-0.0010716	0.300162	0.0516605	LOGISTIC-BINARY	Operative procedures - OPCS4: Y25.4 Removal of other suture from organ NOC	Health-related outcomes > Hospital inpatient > Summary Operations
20003#1140870856	CAT-MUL	485962/1054(487016)	-0.0651708	-0.13083	0.000497378	0.0517437	LOGISTIC-BINARY	Treatment/medication code: calcichew 1.25g chewable tablet	UK Biobank Assessment Centre > Verbal interview > Medications
41210#T451	CAT-MUL	487113/36(487149)	0.362222	-0.00275852	0.727436	0.051818	LOGISTIC-BINARY	Operative procedures - secondary OPCS4: T45.1 Image controlled percutaneous drainage of subphrenic abscess	Health-related outcomes > Hospital inpatient > Summary Operations
41256#2521	CAT-MUL	486984/165(487149)	-0.164028	-0.329454	0.00120425	0.0518263	LOGISTIC-BINARY	Operative procedures - main OPCS3: 252.1 Surgical extraction of tooth : malposed or impacted tooth	Health-related outcomes > Hospital inpatient > Summary Operations
41200#W129	CAT-MUL	487137/12(487149)	0.616271	-0.00536149	1.23791	0.052043	LOGISTIC-BINARY	Operative procedures - main OPCS4: W12.9 Unspecified angulation periarticular division of bone	Health-related outcomes > Hospital inpatient > Summary Operations
41200#S444	CAT-MUL	486907/242(487149)	0.13843	-0.00125676	0.278093	0.0520642	LOGISTIC-BINARY	Operative procedures - main OPCS4: S44.4 Removal of glass from skin NEC	Health-related outcomes > Hospital inpatient > Summary Operations
41210#Y088	CAT-MUL	486372/777(487149)	0.0780998	-0.000702849	0.156913	0.0520838	LOGISTIC-BINARY	Operative procedures - secondary OPCS4: Y08.8 Other specified laser therapy to organ NOC	Health-related outcomes > Hospital inpatient > Summary Operations
41272#Y088	CAT-MUL	486372/777(487149)	0.0780998	-0.000702849	0.156913	0.0520838	LOGISTIC-BINARY	Operative procedures - OPCS4: Y08.8 Other specified laser therapy to organ NOC	Health-related outcomes > Hospital inpatient > Summary Operations
40011#9530	CAT-MUL	486491/658(487149)	0.0828601	-0.00074523	0.166474	0.0520879	LOGISTIC-BINARY	Histology of cancer tumour: Meningioma, malignant	Health-related outcomes > Cancer register
41210#E062	CAT-MUL	486950/199(487149)	0.154491	-0.00137327	0.310415	0.0520947	LOGISTIC-BINARY	Operative procedures - secondary OPCS4: E06.2 Packing of anterior cavity of nose NEC	Health-related outcomes > Hospital inpatient > Summary Operations
20003#1140909354	CAT-MUL	486933/83(487016)	0.236	-0.00220262	0.474331	0.0522152	LOGISTIC-BINARY	Treatment/medication code: motifene 75mg e/c+m/r capsule	UK Biobank Assessment Centre > Verbal interview > Medications
41256#826	CAT-MUL	487125/24(487149)	-0.445142	-0.894915	0.00411594	0.0522558	LOGISTIC-BINARY	Operative procedures - main OPCS3: 826 Other operations on joint capsule	Health-related outcomes > Hospital inpatient > Summary Operations
26517	CONTINUOUS	45549	-0.00780841	-0.0156931	7.6326e-05	0.0522593	LINEAR	Volume of SubCortGray (whole brain)	UK Biobank Assessment Centre > Imaging > Brain MRI > T1 structural brain MRI > Freesurfer ASEG
40011#9570	CAT-MUL	487136/13(487149)	0.598628	-0.00534358	1.20374	0.0522699	LOGISTIC-BINARY	Histology of cancer tumour: Neuroma, NOS	Health-related outcomes > Cancer register
20003#1140861202	CAT-MUL	486848/168(487016)	0.17014	-0.00164131	0.341996	0.0522772	LOGISTIC-BINARY	Treatment/medication code: istin 5mg tablet	UK Biobank Assessment Centre > Verbal interview > Medications
41272#W363	CAT-MUL	486598/551(487149)	0.0923111	-0.000949704	0.185588	0.0523981	LOGISTIC-BINARY	Operative procedures - OPCS4: W36.3 Diagnostic drilling of bone	Health-related outcomes > Hospital inpatient > Summary Operations
41200#P244	CAT-MUL	487107/42(487149)	0.320682	-0.00319657	0.6449	0.0524154	LOGISTIC-BINARY	Operative procedures - main OPCS4: P24.4 Repair of vault of vagina using vaginal approach NEC	Health-related outcomes > Hospital inpatient > Summary Operations
41272#B358	CAT-MUL	487048/101(487149)	0.207382	-0.00229702	0.416977	0.0525123	LOGISTIC-BINARY	Operative procedures - OPCS4: B35.8 Other specified operations on nipple	Health-related outcomes > Hospital inpatient > Summary Operations
41210#V039	CAT-MUL	487127/22(487149)	-0.458895	-0.923083	0.00490245	0.0525198	LOGISTIC-BINARY	Operative procedures - secondary OPCS4: V03.9 Unspecified opening of cranium	Health-related outcomes > Hospital inpatient > Summary Operations
41272#J474	CAT-MUL	487117/32(487149)	0.388879	-0.00417841	0.782123	0.0525338	LOGISTIC-BINARY	Operative procedures - OPCS4: J47.4 Percutaneous insertion of tubal prosthesis into hepatic duct NEC	Health-related outcomes > Hospital inpatient > Summary Operations
22660#-818	CAT-MUL	109386/192(109578)	0.146388	-0.00164948	0.294338	0.0525401	LOGISTIC-BINARY	Gap coding: Prefer not to answer	Online follow-up > Work environment > Employment history
22601#21292686	CAT-MUL	116011/61(116072)	-0.267879	-0.538683	0.0031074	0.0525934	LOGISTIC-BINARY	Job coding: other engineering professional	Online follow-up > Work environment > Employment history
130266	DATE	487132/17(487149)	0.535705	-0.00581133	1.07792	0.0526148	LOGISTIC-BINARY	Date B55 first reported (leishmaniasis)	Health-related outcomes > First occurrences > Certain infectious and parasitic diseases
41272#W639	CAT-MUL	487124/25(487149)	0.426941	-0.00489676	0.858965	0.0526897	LOGISTIC-BINARY	Operative procedures - OPCS4: W63.9 Unspecified revisional fusion of other joint	Health-related outcomes > Hospital inpatient > Summary Operations
25445	CONTINUOUS	42857	0.00813817	-9.50361e-05	0.0163714	0.0527037	LINEAR	Mean ISOVF in fornix on FA skeleton	UK Biobank Assessment Centre > Imaging > Brain MRI > Diffusion brain MRI > dMRI skeleton
41200#M736	CAT-MUL	487024/125(487149)	0.199487	-0.00236074	0.401405	0.052776	LOGISTIC-BINARY	Operative procedures - main OPCS4: M73.6 Urethroplasty NEC	Health-related outcomes > Hospital inpatient > Summary Operations
41272#M423	CAT-MUL	486960/189(487149)	0.158296	-0.00193176	0.318585	0.0528677	LOGISTIC-BINARY	Operative procedures - OPCS4: M42.3 Endoscopic destruction of lesion of bladder NEC	Health-related outcomes > Hospital inpatient > Summary Operations
22604#1	CAT-MUL	103135/12937(116072)	-0.0187429	-0.0377215	0.000232692	0.052892	LOGISTIC-BINARY	Work hours - lumped category	Online follow-up > Work environment > Employment history
41200#U341	CAT-MUL	487082/67(487149)	-0.261024	-0.525463	0.00314828	0.0529078	LOGISTIC-BINARY	Operative procedures - main OPCS4: U34.1 Cardiac provocation test	Health-related outcomes > Hospital inpatient > Summary Operations
22601#41342670	CAT-MUL	115776/296(116072)	0.120003	-0.00150834	0.241511	0.0529079	LOGISTIC-BINARY	Job coding: road transport/traffic clerk, distribution clerk/controller, shipping clerk/controller, fleet controller/administrator, traffic officer (road haulage)	Online follow-up > Work environment > Employment history
132222	DATE	486817/332(487149)	-0.113092	-0.227688	0.00134274	0.0529117	LOGISTIC-BINARY	Date O35 first reported (maternal care for known or suspected foetal abnormality and damage)	Health-related outcomes > First occurrences > Pregnancy, childbirth and the puerperium
20003#1141180392	CAT-MUL	486756/260(487016)	0.130503	-0.00161871	0.26268	0.0529208	LOGISTIC-BINARY	Treatment/medication code: cefalexin	UK Biobank Assessment Centre > Verbal interview > Medications
41200#C323	CAT-MUL	487106/43(487149)	-0.327979	-0.660149	0.00419841	0.0529422	LOGISTIC-BINARY	Operative procedures - main OPCS4: C32.3 Recession of superior rectus muscle of eye	Health-related outcomes > Hospital inpatient > Summary Operations
41200#Q411	CAT-MUL	487130/19(487149)	0.471654	-0.00661525	0.9491	0.0529858	LOGISTIC-BINARY	Operative procedures - main OPCS4: Q41.1 Salpingography	Health-related outcomes > Hospital inpatient > Summary Operations
41200#D203	CAT-MUL	486940/209(487149)	0.148706	-0.00192296	0.299333	0.0529927	LOGISTIC-BINARY	Operative procedures - main OPCS4: D20.3 Removal of ventilation tube from tympanic membrane	Health-related outcomes > Hospital inpatient > Summary Operations
41272#V432	CAT-MUL	487091/58(487149)	0.283482	-0.00360429	0.570732	0.0530032	LOGISTIC-BINARY	Operative procedures - OPCS4: V43.2 Excision of lesion of thoracic vertebra	Health-related outcomes > Hospital inpatient > Summary Operations
41210#B351	CAT-MUL	487119/30(487149)	0.381414	-0.00495652	0.767825	0.0530095	LOGISTIC-BINARY	Operative procedures - secondary OPCS4: B35.1 Transposition of nipple	Health-related outcomes > Hospital inpatient > Summary Operations
41210#F161	CAT-MUL	487077/72(487149)	0.251101	-0.00333623	0.505429	0.0530273	LOGISTIC-BINARY	Operative procedures - secondary OPCS4: F16.1 Drainage of abscess of alveolus of tooth	Health-related outcomes > Hospital inpatient > Summary Operations
41200#M322	CAT-MUL	487129/20(487149)	0.490425	-0.00631307	0.987534	0.0530543	LOGISTIC-BINARY	Operative procedures - main OPCS4: M32.2 Endoscopic meatotomy of ureteric orifice	Health-related outcomes > Hospital inpatient > Summary Operations
20084#473	CAT-MUL	58839/10116(68955)	-0.0236208	-0.0475561	0.000310734	0.0530642	LOGISTIC-BINARY	Vitamin and/or mineral supplement use: Glucosamine/chondroitin	Online follow-up > Diet by 24-hour recall > Vitamin/mineral supplements yesterday
41210#U215	CAT-MUL	487094/55(487149)	0.285822	-0.0037681	0.575473	0.0530777	LOGISTIC-BINARY	Operative procedures - secondary OPCS4: U21.5 Contrast fluoroscopy NEC	Health-related outcomes > Hospital inpatient > Summary Operations
41210#D151	CAT-MUL	486892/257(487149)	0.134335	-0.00181172	0.27049	0.0531252	LOGISTIC-BINARY	Operative procedures - secondary OPCS4: D15.1 Myringotomy with insertion of ventilation tube through tympanic membrane	Health-related outcomes > Hospital inpatient > Summary Operations
26685	CONTINUOUS	45549	-0.00873248	-0.017583	0.000118007	0.0531338	LINEAR	Volume of Pc (left hemisphere)	UK Biobank Assessment Centre > Imaging > Brain MRI > T1 structural brain MRI > Freesurfer subsegmentation
41210#Z824	CAT-MUL	486917/232(487149)	0.139036	-0.00189366	0.279975	0.0531637	LOGISTIC-BINARY	Operative procedures - secondary OPCS4: Z82.4 Carpometacarpal joint of finger	Health-related outcomes > Hospital inpatient > Summary Operations
41272#Z824	CAT-MUL	486917/232(487149)	0.139036	-0.00189366	0.279975	0.0531637	LOGISTIC-BINARY	Operative procedures - OPCS4: Z82.4 Carpometacarpal joint of finger	Health-related outcomes > Hospital inpatient > Summary Operations
41210#T172	CAT-MUL	487137/12(487149)	0.603583	-0.00771264	1.21623	0.0531659	LOGISTIC-BINARY	Operative procedures - secondary OPCS4: T17.2 Destruction of lesion of diaphragm	Health-related outcomes > Hospital inpatient > Summary Operations
41200#M423	CAT-MUL	486985/164(487149)	0.169888	-0.00229144	0.342131	0.053167	LOGISTIC-BINARY	Operative procedures - main OPCS4: M42.3 Endoscopic destruction of lesion of bladder NEC	Health-related outcomes > Hospital inpatient > Summary Operations
41200#Q548	CAT-MUL	487122/27(487149)	-0.395349	-0.796762	0.00497973	0.0532195	LOGISTIC-BINARY	Operative procedures - main OPCS4: Q54.8 Other specified operations on other ligament of uterus	Health-related outcomes > Hospital inpatient > Summary Operations
41272#T201	CAT-MUL	486975/174(487149)	-0.167161	-0.33667	0.00233372	0.0532424	LOGISTIC-BINARY	Operative procedures - OPCS4: T20.1 Primary repair of inguinal hernia using insert of natural material	Health-related outcomes > Hospital inpatient > Summary Operations
41200#S422	CAT-MUL	487094/55(487149)	0.291831	-0.00403214	0.587815	0.0532444	LOGISTIC-BINARY	Operative procedures - main OPCS4: S42.2 Delayed primary suture of skin NEC	Health-related outcomes > Hospital inpatient > Summary Operations
41210#X715	CAT-MUL	486471/678(487149)	0.0823665	-0.00116599	0.165902	0.0532817	LOGISTIC-BINARY	Operative procedures - secondary OPCS4: X71.5 Procurement of drugs for chemotherapy for neoplasm for regimens in Band 10	Health-related outcomes > Hospital inpatient > Summary Operations
41272#A738	CAT-MUL	486983/166(487149)	0.165287	-0.00232496	0.332934	0.0532857	LOGISTIC-BINARY	Operative procedures - OPCS4: A73.8 Other specified other operations on peripheral nerve	Health-related outcomes > Hospital inpatient > Summary Operations
41210#X674	CAT-MUL	487137/12(487149)	-0.625925	-1.26064	0.00946135	0.0532995	LOGISTIC-BINARY	Operative procedures - secondary OPCS4: X67.4 Preparation for simple radiotherapy with imaging and dosimetry	Health-related outcomes > Hospital inpatient > Summary Operations
41272#M458	CAT-MUL	485821/1328(487149)	0.0594736	-0.000843933	0.119798	0.053304	LOGISTIC-BINARY	Operative procedures - OPCS4: M45.8 Other specified diagnostic endoscopic examination of bladder	Health-related outcomes > Hospital inpatient > Summary Operations
41210#Z322	CAT-MUL	487070/79(487149)	0.243466	-0.00338702	0.490506	0.0533098	LOGISTIC-BINARY	Operative procedures - secondary OPCS4: Z32.2 Aortic valve	Health-related outcomes > Hospital inpatient > Summary Operations
41272#X352	CAT-MUL	482338/4811(487149)	0.0307557	-0.000453248	0.0619658	0.0534116	LOGISTIC-BINARY	Operative procedures - OPCS4: X35.2 Intravenous chemotherapy	Health-related outcomes > Hospital inpatient > Summary Operations
41210#L689	CAT-MUL	487083/66(487149)	0.267296	-0.00399094	0.538562	0.0534514	LOGISTIC-BINARY	Operative procedures - secondary OPCS4: L68.9 Unspecified repair of other artery	Health-related outcomes > Hospital inpatient > Summary Operations
41272#W779	CAT-MUL	487058/91(487149)	0.223062	-0.00337106	0.449439	0.0534763	LOGISTIC-BINARY	Operative procedures - OPCS4: W77.9 Unspecified stabilising operations on joint	Health-related outcomes > Hospital inpatient > Summary Operations
132006	DATE	486662/487(487149)	0.0981763	-0.00146652	0.197829	0.0534791	LOGISTIC-BINARY	Date N04 first reported (nephrotic syndrome)	Health-related outcomes > First occurrences > Genitourinary system disorders
41272#E613	CAT-MUL	487139/10(487149)	0.671997	-0.0100266	1.35455	0.0534868	LOGISTIC-BINARY	Operative procedures - OPCS4: E61.3 Open drainage of mediastinum	Health-related outcomes > Hospital inpatient > Summary Operations
41272#C224	CAT-MUL	486980/169(487149)	0.163697	-0.00245074	0.329879	0.0534991	LOGISTIC-BINARY	Operative procedures - OPCS4: C22.4 Injection into eyelid	Health-related outcomes > Hospital inpatient > Summary Operations
41210#Z584	CAT-MUL	486987/162(487149)	0.167088	-0.00257305	0.336747	0.053573	LOGISTIC-BINARY	Operative procedures - secondary OPCS4: Z58.4 Tibialis anterior	Health-related outcomes > Hospital inpatient > Summary Operations
41272#Z584	CAT-MUL	486987/162(487149)	0.167088	-0.00257305	0.336747	0.053573	LOGISTIC-BINARY	Operative procedures - OPCS4: Z58.4 Tibialis anterior	Health-related outcomes > Hospital inpatient > Summary Operations
20003#1140871738	CAT-MUL	487002/14(487016)	0.572261	-0.00856529	1.15381	0.0535955	LOGISTIC-BINARY	Treatment/medication code: temgesic 400mcg sublingual tablet	UK Biobank Assessment Centre > Verbal interview > Medications
41272#Q399	CAT-MUL	486790/359(487149)	-0.10859	-0.218916	0.00163901	0.0536055	LOGISTIC-BINARY	Operative procedures - OPCS4: Q39.9 Unspecified diagnostic endoscopic examination of fallopian tube	Health-related outcomes > Hospital inpatient > Summary Operations
41210#W588	CAT-MUL	487114/35(487149)	0.354193	-0.00547001	0.713946	0.0536091	LOGISTIC-BINARY	Operative procedures - secondary OPCS4: W58.8 Other specified other reconstruction of joint	Health-related outcomes > Hospital inpatient > Summary Operations
41272#S555	CAT-MUL	487110/39(487149)	0.348231	-0.00538165	0.701966	0.0536179	LOGISTIC-BINARY	Operative procedures - OPCS4: S55.5 Attention to dressing of burnt skin NEC	Health-related outcomes > Hospital inpatient > Summary Operations
41210#A538	CAT-MUL	487094/55(487149)	0.285391	-0.00440254	0.575353	0.0536454	LOGISTIC-BINARY	Operative procedures - secondary OPCS4: A53.8 Other specified drainage of spinal canal	Health-related outcomes > Hospital inpatient > Summary Operations
41200#F324	CAT-MUL	486918/231(487149)	0.143739	-0.00226149	0.289751	0.0536613	LOGISTIC-BINARY	Operative procedures - main OPCS4: F32.4 Operations on uvula NEC	Health-related outcomes > Hospital inpatient > Summary Operations
41210#T291	CAT-MUL	487094/55(487149)	0.284235	-0.0044875	0.573004	0.0536915	LOGISTIC-BINARY	Operative procedures - secondary OPCS4: T29.1 Excision of umbilicus	Health-related outcomes > Hospital inpatient > Summary Operations
130202	DATE	485812/1337(487149)	-0.0585662	-0.118083	0.000946163	0.053763	LOGISTIC-BINARY	Date B19 first reported (unspecified viral hepatitis)	Health-related outcomes > First occurrences > Certain infectious and parasitic diseases
41272#T092	CAT-MUL	486955/194(487149)	0.156844	-0.00253299	0.316292	0.0537963	LOGISTIC-BINARY	Operative procedures - OPCS4: T09.2 Open biopsy of lesion of pleura	Health-related outcomes > Hospital inpatient > Summary Operations
22601#21113020	CAT-MUL	114745/1327(116072)	-0.0569401	-0.114823	0.000940588	0.0538427	LOGISTIC-BINARY	Job coding: chemist (analytic, developmental, industrial, research)	Online follow-up > Work environment > Employment history
22617#2111	CAT-MUL	114745/1327(116072)	-0.0569401	-0.114823	0.000940588	0.0538427	LOGISTIC-BINARY	Job code - historical: Chemists	Online follow-up > Work environment > Employment history
22601#23193430	CAT-MUL	116037/35(116072)	0.339323	-0.00583096	0.684178	0.0539056	LOGISTIC-BINARY	Job coding: school examiner	Online follow-up > Work environment > Employment history
41200#W184	CAT-MUL	487127/22(487149)	0.455935	-0.00765864	0.919676	0.0539373	LOGISTIC-BINARY	Operative procedures - main OPCS4: W18.4 Decompression of fourage of bone	Health-related outcomes > Hospital inpatient > Summary Operations
26609	CONTINUOUS	45549	-0.00813771	-0.0164138	0.000138347	0.0539545	LINEAR	Volume of Whole-amygdala (left hemisphere)	UK Biobank Assessment Centre > Imaging > Brain MRI > T1 structural brain MRI > Freesurfer subsegmentation
20481	CAT-SIN	6080/576(6656)	0.0877263	-0.00149126	0.177001	0.0539936	LOGISTIC-BINARY	Self-harmed in past year	Online follow-up > Mental health > Self-harm behaviours
41210#B374	CAT-MUL	486883/266(487149)	-0.126372	-0.254947	0.00214636	0.0540012	LOGISTIC-BINARY	Operative procedures - secondary OPCS4: B37.4 Capsulectomy of breast	Health-related outcomes > Hospital inpatient > Summary Operations
41272#T418	CAT-MUL	486799/350(487149)	0.111313	-0.00193448	0.224572	0.0540532	LOGISTIC-BINARY	Operative procedures - OPCS4: T41.8 Other specified other open operations on peritoneum	Health-related outcomes > Hospital inpatient > Summary Operations
41272#M335	CAT-MUL	486841/308(487149)	0.123473	-0.00214242	0.249121	0.0540671	LOGISTIC-BINARY	Operative procedures - OPCS4: M33.5 Percutaneous insertion of ureteric stent into ureter NEC	Health-related outcomes > Hospital inpatient > Summary Operations
26523	CONTINUOUS	45549	0.00756153	-0.000132462	0.0152555	0.0540766	LINEAR	Volume of 3rd-Ventricle (whole brain)	UK Biobank Assessment Centre > Imaging > Brain MRI > T1 structural brain MRI > Freesurfer ASEG
41210#E342	CAT-MUL	487129/20(487149)	-0.479114	-0.966842	0.00844593	0.0540995	LOGISTIC-BINARY	Operative procedures - secondary OPCS4: E34.2 Microtherapeutic endoscopic resection of lesion of larynx NEC	Health-related outcomes > Hospital inpatient > Summary Operations
41272#V011	CAT-MUL	487043/106(487149)	0.207415	-0.0037471	0.418541	0.0541778	LOGISTIC-BINARY	Operative procedures - OPCS4: V01.1 Cranioplasty using prosthesis	Health-related outcomes > Hospital inpatient > Summary Operations
41272#E612	CAT-MUL	487113/36(487149)	0.361328	-0.00661008	0.729126	0.0542008	LOGISTIC-BINARY	Operative procedures - OPCS4: E61.2 Open biopsy of lesion of mediastinum	Health-related outcomes > Hospital inpatient > Summary Operations
22601#81422593	CAT-MUL	116048/24(116072)	0.429924	-0.00778704	0.867599	0.0542619	LOGISTIC-BINARY	Job coding: road inspector	Online follow-up > Work environment > Employment history
131716	DATE	486111/1038(487149)	0.0662324	-0.00121478	0.13368	0.0542703	LOGISTIC-BINARY	Date L13 first reported (other bullous disorders)	Health-related outcomes > First occurrences > Skin and subcutaneous tissue disorders
41272#B298	CAT-MUL	486424/725(487149)	-0.0762741	-0.153965	0.00139249	0.0542873	LOGISTIC-BINARY	Operative procedures - OPCS4: B29.8 Other specified reconstruction of breast	Health-related outcomes > Hospital inpatient > Summary Operations
41200#H581	CAT-MUL	486892/257(487149)	0.134966	-0.00249051	0.272414	0.0542876	LOGISTIC-BINARY	Operative procedures - main OPCS4: H58.1 Drainage of ischiorectal abscess	Health-related outcomes > Hospital inpatient > Summary Operations
41210#S371	CAT-MUL	487112/37(487149)	-0.355686	-0.718106	0.00650691	0.0543004	LOGISTIC-BINARY	Operative procedures - secondary OPCS4: S37.1 Allograft of skin to head or neck	Health-related outcomes > Hospital inpatient > Summary Operations
41210#K618	CAT-MUL	487091/58(487149)	0.286223	-0.00517159	0.577935	0.0543227	LOGISTIC-BINARY	Operative procedures - secondary OPCS4: K61.8 Other specified other cardiac pacemaker system	Health-related outcomes > Hospital inpatient > Summary Operations
41210#G438	CAT-MUL	487083/66(487149)	0.266184	-0.00491415	0.537471	0.0543714	LOGISTIC-BINARY	Operative procedures - secondary OPCS4: G43.8 Other specified fibreoptic endoscopic extirpation of lesion of upper gastrointestinal tract	Health-related outcomes > Hospital inpatient > Summary Operations
41200#W028	CAT-MUL	487126/23(487149)	0.437907	-0.00802432	0.884351	0.0543755	LOGISTIC-BINARY	Operative procedures - main OPCS4: W02.8 Other specified other complex reconstruction of hand	Health-related outcomes > Hospital inpatient > Summary Operations
27117	CONTINUOUS	45549	0.00920693	-0.00017369	0.0185876	0.0543953	LINEAR	Mean thickness of BA3a (right hemisphere)	UK Biobank Assessment Centre > Imaging > Brain MRI > T1 structural brain MRI > Freesurfer BA exvivo
41210#V403	CAT-MUL	487074/75(487149)	0.245142	-0.00463721	0.494984	0.0544318	LOGISTIC-BINARY	Operative procedures - secondary OPCS4: V40.3 Posterior instrumented fusion of thoracic spine NEC	Health-related outcomes > Hospital inpatient > Summary Operations
41200#A659	CAT-MUL	487136/13(487149)	-0.57999	-1.17179	0.0104887	0.0544391	LOGISTIC-BINARY	Operative procedures - main OPCS4: A65.9 Unspecified release of entrapment of peripheral nerve at wrist	Health-related outcomes > Hospital inpatient > Summary Operations
41272#L883	CAT-MUL	486857/292(487149)	0.124128	-0.00239508	0.250664	0.0545078	LOGISTIC-BINARY	Operative procedures - OPCS4: L88.3 Percutaneous transluminal laser ablation of varicose vein of leg NEC	Health-related outcomes > Hospital inpatient > Summary Operations
41200#W261	CAT-MUL	486990/159(487149)	-0.165489	-0.33428	0.0032905	0.054641	LOGISTIC-BINARY	Operative procedures - main OPCS4: W26.1 Manipulation of fracture of bone and skeletal traction NEC	Health-related outcomes > Hospital inpatient > Summary Operations
27506	CONTINUOUS	45549	-0.00872837	-0.0176306	0.000173849	0.0546448	LINEAR	Volume of G-precuneus (left hemisphere)	UK Biobank Assessment Centre > Imaging > Brain MRI > T1 structural brain MRI > Freesurfer a2009s
41210#W380	CAT-MUL	487049/100(487149)	0.212365	-0.00422382	0.429086	0.0547065	LOGISTIC-BINARY	Operative procedures - secondary OPCS4: W38.0 Conversion from previous uncemented total prosthetic replacement of hip joint	Health-related outcomes > Hospital inpatient > Summary Operations
41272#W380	CAT-MUL	487049/100(487149)	0.212365	-0.00422382	0.429086	0.0547065	LOGISTIC-BINARY	Operative procedures - OPCS4: W38.0 Conversion from previous uncemented total prosthetic replacement of hip joint	Health-related outcomes > Hospital inpatient > Summary Operations
25414	CONTINUOUS	42857	0.00967022	-0.000200072	0.0195405	0.054828	LINEAR	Mean OD in anterior corona radiata on FA skeleton (right)	UK Biobank Assessment Centre > Imaging > Brain MRI > Diffusion brain MRI > dMRI skeleton
41200#X342	CAT-MUL	487097/52(487149)	0.296806	-0.00615029	0.599904	0.0548867	LOGISTIC-BINARY	Operative procedures - main OPCS4: X34.2 Transfusion of plasma NEC	Health-related outcomes > Hospital inpatient > Summary Operations
41272#C873	CAT-MUL	486637/512(487149)	0.0946749	-0.00198314	0.191373	0.0549381	LOGISTIC-BINARY	Operative procedures - OPCS4: C87.3 Tomography evaluation of retina	Health-related outcomes > Hospital inpatient > Summary Operations
41200#T241	CAT-MUL	487110/39(487149)	0.344597	-0.0072391	0.696615	0.054949	LOGISTIC-BINARY	Operative procedures - main OPCS4: T24.1 Repair of umbilical hernia using insert of natural material	Health-related outcomes > Hospital inpatient > Summary Operations
132578	DATE	487037/112(487149)	0.200202	-0.00426337	0.404697	0.0549796	LOGISTIC-BINARY	Date Q84 first reported (other congenital malformations of integument)	Health-related outcomes > First occurrences > Congenital disruptions and chromosomal abnormalities
41272#V401	CAT-MUL	487076/73(487149)	0.249019	-0.00531234	0.503393	0.0549958	LOGISTIC-BINARY	Operative procedures - OPCS4: V40.1 Non-rigid stabilisation of spine	Health-related outcomes > Hospital inpatient > Summary Operations
41200#A738	CAT-MUL	487045/104(487149)	0.20657	-0.00441963	0.417612	0.0550233	LOGISTIC-BINARY	Operative procedures - main OPCS4: A73.8 Other specified other operations on peripheral nerve	Health-related outcomes > Hospital inpatient > Summary Operations
41272#G292	CAT-MUL	487013/136(487149)	0.183609	-0.00394374	0.371241	0.0550638	LOGISTIC-BINARY	Operative procedures - OPCS4: G29.2 Open excision of lesion of stomach NEC	Health-related outcomes > Hospital inpatient > Summary Operations
41248#3001	CAT-MUL	465397/514(465911)	0.0948698	-0.00205583	0.191802	0.0550688	LOGISTIC-BINARY	Destinations on discharge from hospital (recoded): High security psychiatric hospital: NHS	Health-related outcomes > Hospital inpatient > Summary Administration
41210#S525	CAT-MUL	487130/19(487149)	0.493879	-0.0115773	0.997794	0.0550764	LOGISTIC-BINARY	Operative procedures - secondary OPCS4: S52.5 Insertion of hormone into subcutaneous tissue	Health-related outcomes > Hospital inpatient > Summary Operations
41272#J131	CAT-MUL	486832/317(487149)	0.121093	-0.0026596	0.244851	0.0551303	LOGISTIC-BINARY	Operative procedures - OPCS4: J13.1 Percutaneous transvascular biopsy of lesion of liver	Health-related outcomes > Hospital inpatient > Summary Operations
40006#C782	CAT-MUL	487132/17(487149)	0.525726	-0.0113283	1.06336	0.055155	LOGISTIC-BINARY	Type of cancer: ICD10: C78.2 Secondary malignant neoplasm of pleura	Health-related outcomes > Cancer register
20003#1140861856	CAT-MUL	486994/22(487016)	0.456785	-0.0102863	0.923625	0.0551993	LOGISTIC-BINARY	Treatment/medication code: gemfibrozil	UK Biobank Assessment Centre > Verbal interview > Medications
41200#T208	CAT-MUL	487067/82(487149)	-0.241241	-0.487898	0.00539176	0.0552251	LOGISTIC-BINARY	Operative procedures - main OPCS4: T20.8 Other specified primary repair of inguinal hernia	Health-related outcomes > Hospital inpatient > Summary Operations
41272#Q078	CAT-MUL	487112/37(487149)	-0.336659	-0.681198	0.00744152	0.0553008	LOGISTIC-BINARY	Operative procedures - OPCS4: Q07.8 Other specified abdominal excision of uterus	Health-related outcomes > Hospital inpatient > Summary Operations
41229#5NR	CAT-MUL	482162/4987(487149)	-0.0301274	-0.0609519	0.000696406	0.055407	LOGISTIC-BINARY	PCT responsible for patient data: TRAFFORD PCT	Health-related outcomes > Hospital inpatient > Summary Administration
41200#W032	CAT-MUL	486951/198(487149)	0.147699	-0.00341917	0.298863	0.0554446	LOGISTIC-BINARY	Operative procedures - main OPCS4: W03.2 Osteotomy of multiple metatarsals	Health-related outcomes > Hospital inpatient > Summary Operations
20001#1060	CAT-MUL	486342/674(487016)	0.0819303	-0.0019072	0.165785	0.0554682	LOGISTIC-BINARY	Cancer code, self-reported: non-melanoma skin cancer	UK Biobank Assessment Centre > Verbal interview > Medical conditions
41210#H236	CAT-MUL	486965/184(487149)	0.157981	-0.00370506	0.319684	0.0554906	LOGISTIC-BINARY	Operative procedures - secondary OPCS4: H23.6 Endoscopic resection of lesion of lower bowel using fibreoptic sigmoidoscope NEC	Health-related outcomes > Hospital inpatient > Summary Operations
41246#2380	CAT-MUL	466866/62(466928)	0.271738	-0.00631876	0.549972	0.0555094	LOGISTIC-BINARY	Treatment speciality of consultant (recoded): Physiotherapy	Health-related outcomes > Hospital inpatient > Summary Administration
41210#W924	CAT-MUL	486888/261(487149)	0.131307	-0.00313492	0.265749	0.0555842	LOGISTIC-BINARY	Operative procedures - secondary OPCS4: W92.4 Examination of joint under anaesthetic	Health-related outcomes > Hospital inpatient > Summary Operations
41200#U073	CAT-MUL	486803/346(487149)	0.114507	-0.00275633	0.231794	0.0556533	LOGISTIC-BINARY	Operative procedures - main OPCS4: U07.3 Plain x-ray of chest	Health-related outcomes > Hospital inpatient > Summary Operations
41200#W943	CAT-MUL	487031/118(487149)	0.195593	-0.00467111	0.395984	0.0556609	LOGISTIC-BINARY	Operative procedures - main OPCS4: W94.3 Revision of hybrid prosthetic replacement of hip joint using cemented femoral component	Health-related outcomes > Hospital inpatient > Summary Operations
41200#C188	CAT-MUL	487017/132(487149)	0.186323	-0.00450488	0.377236	0.0557048	LOGISTIC-BINARY	Operative procedures - main OPCS4: C18.8 Other specified correction of ptosis of eyelid	Health-related outcomes > Hospital inpatient > Summary Operations
23026	INTEGER	9349	-0.0218451	-0.0442241	0.000533939	0.0557211	LINEAR	BK VP1 antigen for Human Polyomavirus BKV	Biological samples > Assay results > Blood assays > Infectious Diseases > Infectious Disease Antigens
41272#M088	CAT-MUL	487139/10(487149)	0.674531	-0.0168174	1.36548	0.055777	LOGISTIC-BINARY	Operative procedures - OPCS4: M08.8 Other specified other open operations on kidney	Health-related outcomes > Hospital inpatient > Summary Operations
41256#387	CAT-MUL	486938/211(487149)	-0.141938	-0.28739	0.00351173	0.0557867	LOGISTIC-BINARY	Operative procedures - main OPCS3: 387 Biopsy of breast	Health-related outcomes > Hospital inpatient > Summary Operations
24146	CONTINUOUS	38202	-0.0101117	-0.0204751	0.000251715	0.0558299	LINEAR	LV circumferential strain AHA 6	Assessment centre > Imaging > Heart MRI > Cardiac and aortic function
41210#Z062	CAT-MUL	486728/421(487149)	0.103008	-0.00258365	0.208602	0.0558746	LOGISTIC-BINARY	Operative procedures - secondary OPCS4: Z06.2 Thoracic spinal cord	Health-related outcomes > Hospital inpatient > Summary Operations
41272#Z062	CAT-MUL	486728/421(487149)	0.103008	-0.00258365	0.208602	0.0558746	LOGISTIC-BINARY	Operative procedures - OPCS4: Z06.2 Thoracic spinal cord	Health-related outcomes > Hospital inpatient > Summary Operations
41200#X084	CAT-MUL	486840/309(487149)	0.122542	-0.00311951	0.248225	0.0559839	LOGISTIC-BINARY	Operative procedures - main OPCS4: X08.4 Amputation of finger NEC	Health-related outcomes > Hospital inpatient > Summary Operations
41210#T968	CAT-MUL	486965/184(487149)	0.156187	-0.00400929	0.31639	0.0560198	LOGISTIC-BINARY	Operative procedures - secondary OPCS4: T96.8 Other specified other operations on soft tissue	Health-related outcomes > Hospital inpatient > Summary Operations
41200#L276	CAT-MUL	487130/19(487149)	0.501335	-0.0126767	1.01596	0.0560263	LOGISTIC-BINARY	Operative procedures - main OPCS4: L27.6 Endovascular insertion of stent graft for aorto-uniiliac aneurysm	Health-related outcomes > Hospital inpatient > Summary Operations
41272#W022	CAT-MUL	487115/34(487149)	0.35488	-0.00930536	0.71903	0.0561328	LOGISTIC-BINARY	Operative procedures - OPCS4: W02.2 Metacarpal support operations on carpus	Health-related outcomes > Hospital inpatient > Summary Operations
26082	CONTINUOUS	68955	0.0229284	-0.000602324	0.0464591	0.0561456	ORDERED-LOGISTIC	Coffee decaffeinated	Online follow-up > Diet by 24-hour recall > Total weight by food group yesterday
130694	DATE	486919/230(487149)	0.139092	-0.00362875	0.28186	0.0561543	LOGISTIC-BINARY	Date E02 first reported (subclinical iodine-deficiency hypothyroidism)	Health-related outcomes > First occurrences > Endocrine, nutritional and metabolic diseases
40012#1	CAT-MUL	483087/4062(487149)	0.033451	-0.000883835	0.0677884	0.0562049	LOGISTIC-BINARY	Behaviour of cancer tumour: Uncertain whether benign or malignant	Health-related outcomes > Cancer register
41210#W353	CAT-MUL	487129/20(487149)	0.476587	-0.0127433	0.965664	0.0562064	LOGISTIC-BINARY	Operative procedures - secondary OPCS4: W35.3 Removal of implanted substance from bone	Health-related outcomes > Hospital inpatient > Summary Operations
41210#T249	CAT-MUL	486997/152(487149)	0.174919	-0.00464052	0.354545	0.0562638	LOGISTIC-BINARY	Operative procedures - secondary OPCS4: T24.9 Unspecified primary repair of umbilical hernia	Health-related outcomes > Hospital inpatient > Summary Operations
41272#T024	CAT-MUL	487138/11(487149)	0.651904	-0.0164735	1.32264	0.0562839	LOGISTIC-BINARY	Operative procedures - OPCS4: T02.4 Removal of prosthesis from chest wall	Health-related outcomes > Hospital inpatient > Summary Operations
20003#1140872214	CAT-MUL	486968/48(487016)	-0.305082	-0.618409	0.00820725	0.0563113	LOGISTIC-BINARY	Treatment/medication code: valproic acid	UK Biobank Assessment Centre > Verbal interview > Medications
20098#2	CAT-MUL	54515/14440(68955)	-0.020443	-0.0414394	0.000550728	0.0563331	LOGISTIC-BINARY	Thickness of butter/margarine spread on sliced bread: medium	Online follow-up > Diet by 24-hour recall > Bread/pasta/rice yesterday
41200#F102	CAT-MUL	487064/85(487149)	0.228934	-0.00619777	0.464064	0.056348	LOGISTIC-BINARY	Operative procedures - main OPCS4: F10.2 Upper dental clearance	Health-related outcomes > Hospital inpatient > Summary Operations
20553#2	CAT-MUL	152981/101(153082)	-0.201071	-0.40771	0.00540851	0.0564046	LOGISTIC-BINARY	Methods of self-harm used: Swallowing dangerous objects or products	Online follow-up > Mental health > Self-harm behaviours
25327	CONTINUOUS	42860	0.00910952	-0.000253639	0.0184727	0.0565371	LINEAR	Mean L3 in sagittal stratum on FA skeleton (left)	UK Biobank Assessment Centre > Imaging > Brain MRI > Diffusion brain MRI > dMRI skeleton
41272#E073	CAT-MUL	487039/110(487149)	-0.20218	-0.410115	0.00560318	0.0565935	LOGISTIC-BINARY	Operative procedures - OPCS4: E07.3 Septorhinoplasty NEC	Health-related outcomes > Hospital inpatient > Summary Operations
41200#Q079	CAT-MUL	487028/121(487149)	0.187076	-0.00527724	0.379428	0.0566225	LOGISTIC-BINARY	Operative procedures - main OPCS4: Q07.9 Unspecified abdominal excision of uterus	Health-related outcomes > Hospital inpatient > Summary Operations
130732	DATE	486945/204(487149)	0.151594	-0.00427631	0.307489	0.0566406	LOGISTIC-BINARY	Date E26 first reported (hyperaldosteronism)	Health-related outcomes > First occurrences > Endocrine, nutritional and metabolic diseases
41210#Z494	CAT-MUL	476090/11059(487149)	0.0203825	-0.000577286	0.0413429	0.0566552	LOGISTIC-BINARY	Operative procedures - secondary OPCS4: Z49.4 Skin of back	Health-related outcomes > Hospital inpatient > Summary Operations
41272#Z494	CAT-MUL	476090/11059(487149)	0.0203825	-0.000577286	0.0413429	0.0566552	LOGISTIC-BINARY	Operative procedures - OPCS4: Z49.4 Skin of back	Health-related outcomes > Hospital inpatient > Summary Operations
131284	DATE	487013/136(487149)	0.180092	-0.00503682	0.36537	0.0566612	LOGISTIC-BINARY	Date I09 first reported (other rheumatic heart diseases)	Health-related outcomes > First occurrences > Circulatory system disorders
41272#L434	CAT-MUL	486921/228(487149)	0.141686	-0.00408411	0.287481	0.0567921	LOGISTIC-BINARY	Operative procedures - OPCS4: L43.4 Arteriography of renal artery	Health-related outcomes > Hospital inpatient > Summary Operations
41272#V263	CAT-MUL	487076/73(487149)	0.245787	-0.00701652	0.498824	0.056812	LOGISTIC-BINARY	Operative procedures - OPCS4: V26.3 Revisional posterior decompression of lumbar spine and intertransverse fusion of joint of lumbar spine	Health-related outcomes > Hospital inpatient > Summary Operations
41210#W232	CAT-MUL	486920/229(487149)	0.137095	-0.00398361	0.278188	0.0568394	LOGISTIC-BINARY	Operative procedures - secondary OPCS4: W23.2 Secondary open reduction of fracture of bone and extramedullary fixation HFQ	Health-related outcomes > Hospital inpatient > Summary Operations
41210#V394	CAT-MUL	487126/23(487149)	0.439805	-0.0127722	0.892563	0.0568593	LOGISTIC-BINARY	Operative procedures - secondary OPCS4: V39.4 Revisional posterior fusion of joint of lumbar spine NEC	Health-related outcomes > Hospital inpatient > Summary Operations
41272#L195	CAT-MUL	487058/91(487149)	0.227961	-0.00668243	0.462758	0.0569571	LOGISTIC-BINARY	Operative procedures - OPCS4: L19.5 Replacement of aneurysmal segment of abdominal aorta by anastomosis of aorta to aorta NEC	Health-related outcomes > Hospital inpatient > Summary Operations
41200#V488	CAT-MUL	487120/29(487149)	0.394653	-0.0114613	0.801308	0.0569823	LOGISTIC-BINARY	Operative procedures - main OPCS4: V48.8 Other specified denervation of spinal facet joint of vertebra	Health-related outcomes > Hospital inpatient > Summary Operations
40013#1801	CAT-MUL	487103/46(487149)	0.302514	-0.00875677	0.614326	0.0570122	LOGISTIC-BINARY	Type of cancer: ICD9: 1801 Malignant neoplasm of exocervix	Health-related outcomes > Cancer register
41272#E421	CAT-MUL	487107/42(487149)	0.330628	-0.00971067	0.67138	0.0570407	LOGISTIC-BINARY	Operative procedures - OPCS4: E42.1 Permanent tracheostomy	Health-related outcomes > Hospital inpatient > Summary Operations
27709	CONTINUOUS	45549	0.00866468	-0.000260067	0.0175894	0.0570597	LINEAR	Volume of G-cuneus (right hemisphere)	UK Biobank Assessment Centre > Imaging > Brain MRI > T1 structural brain MRI > Freesurfer a2009s
41246#2240	CAT-MUL	466909/15(466924)	0.54616	-0.0155979	1.10988	0.0570948	LOGISTIC-BINARY	Treatment speciality of consultant (recoded): Paediatric Ophthalmology	Health-related outcomes > Hospital inpatient > Summary Administration
25536	CONTINUOUS	42858	-0.00902123	-0.0183164	0.0002739	0.0571434	LINEAR	Weighted-mean MD in tract superior longitudinal fasciculus (left)	UK Biobank Assessment Centre > Imaging > Brain MRI > Diffusion brain MRI > dMRI weighted means
26879	CONTINUOUS	45549	0.00882468	-0.000269074	0.0179184	0.0571747	LINEAR	Mean thickness of precentral (right hemisphere)	UK Biobank Assessment Centre > Imaging > Brain MRI > T1 structural brain MRI > Freesurfer desikan white
41210#Y392	CAT-MUL	486586/563(487149)	0.0871893	-0.00265812	0.177048	0.0571862	LOGISTIC-BINARY	Operative procedures - secondary OPCS4: Y39.2 Other injection of radiocontrast substance into organ NOC	Health-related outcomes > Hospital inpatient > Summary Operations
41272#Y392	CAT-MUL	486586/563(487149)	0.0871893	-0.00265812	0.177048	0.0571862	LOGISTIC-BINARY	Operative procedures - OPCS4: Y39.2 Other injection of radiocontrast substance into organ NOC	Health-related outcomes > Hospital inpatient > Summary Operations
22601#81262854	CAT-MUL	115987/85(116072)	0.224826	-0.00685589	0.456548	0.0571983	LOGISTIC-BINARY	Job coding: water or sewage plant operator	Online follow-up > Work environment > Employment history
22617#8126	CAT-MUL	115987/85(116072)	0.224826	-0.00685589	0.456548	0.0571983	LOGISTIC-BINARY	Job code - historical: Water and sewerage plant operatives	Online follow-up > Work environment > Employment history
22660#107	CAT-MUL	105219/4694(109913)	0.0300093	-0.000921997	0.0609405	0.0572277	LOGISTIC-BINARY	Gap coding: Unemployed	Online follow-up > Work environment > Employment history
41200#H519	CAT-MUL	487079/70(487149)	-0.255291	-0.518577	0.00795027	0.0573439	LOGISTIC-BINARY	Operative procedures - main OPCS4: H51.9 Unspecified excision of haemorrhoid	Health-related outcomes > Hospital inpatient > Summary Operations
41200#L592	CAT-MUL	487060/89(487149)	0.228156	-0.00709069	0.463514	0.0573678	LOGISTIC-BINARY	Operative procedures - main OPCS4: L59.2 Bypass of femoral artery by anastomosis of femoral artery to popliteal artery using prosthesis NEC	Health-related outcomes > Hospital inpatient > Summary Operations
41200#T658	CAT-MUL	487120/29(487149)	0.386368	-0.0123052	0.784694	0.0573778	LOGISTIC-BINARY	Operative procedures - main OPCS4: T65.8 Other specified excision of tendon	Health-related outcomes > Hospital inpatient > Summary Operations
20090#378	CAT-MUL	68904/51(68955)	0.297353	-0.00959611	0.603985	0.0574486	LOGISTIC-BINARY	Type of fat/oil used in cooking: Very low fat dairy spread	Online follow-up > Diet by 24-hour recall > Spreads/sauces/cooking oils yesterday
41210#G436	CAT-MUL	487016/133(487149)	0.186598	-0.00591306	0.379175	0.0575017	LOGISTIC-BINARY	Operative procedures - secondary OPCS4: G43.6 Fibreoptic endoscopic injection therapy to lesion of upper gastrointestinal tract NEC	Health-related outcomes > Hospital inpatient > Summary Operations
41210#E064	CAT-MUL	486903/246(487149)	0.135194	-0.00429312	0.274733	0.0575236	LOGISTIC-BINARY	Operative procedures - secondary OPCS4: E06.4 Balloon packing of cavity of nose	Health-related outcomes > Hospital inpatient > Summary Operations
41272#V225	CAT-MUL	487136/13(487149)	0.593434	-0.0188267	1.20617	0.0575799	LOGISTIC-BINARY	Operative procedures - OPCS4: V22.5 Primary decompression of posterior fossa and upper cervical spinal cord and instrumentation	Health-related outcomes > Hospital inpatient > Summary Operations
41272#T054	CAT-MUL	486930/219(487149)	0.144699	-0.00465532	0.294094	0.0576126	LOGISTIC-BINARY	Operative procedures - OPCS4: T05.4 Removal of wire from chest wall	Health-related outcomes > Hospital inpatient > Summary Operations
41210#X728	CAT-MUL	487134/15(487149)	-0.528699	-1.07578	0.0161431	0.0576316	LOGISTIC-BINARY	Operative procedures - secondary OPCS4: X72.8 Other specified delivery of chemotherapy for neoplasm	Health-related outcomes > Hospital inpatient > Summary Operations
22601#23133421	CAT-MUL	115772/300(116072)	0.113819	-0.00368284	0.231333	0.0576375	LOGISTIC-BINARY	Job coding: school inspector, education inspector	Online follow-up > Work environment > Employment history
41210#N134	CAT-MUL	487104/45(487149)	0.327402	-0.0105653	0.665536	0.0576446	LOGISTIC-BINARY	Operative procedures - secondary OPCS4: N13.4 Biopsy of testis	Health-related outcomes > Hospital inpatient > Summary Operations
41210#D038	CAT-MUL	487107/42(487149)	-0.333278	-0.677474	0.0108521	0.0576747	LOGISTIC-BINARY	Operative procedures - secondary OPCS4: D03.8 Other specified plastic operations on external ear	Health-related outcomes > Hospital inpatient > Summary Operations
41210#L598	CAT-MUL	487128/21(487149)	0.471422	-0.0152597	0.95854	0.0577188	LOGISTIC-BINARY	Operative procedures - secondary OPCS4: L59.8 Other specified other bypass of femoral artery	Health-related outcomes > Hospital inpatient > Summary Operations
41210#Z397	CAT-MUL	487122/27(487149)	0.427027	-0.0139663	0.868152	0.0577213	LOGISTIC-BINARY	Operative procedures - secondary OPCS4: Z39.7 Adrenal vein	Health-related outcomes > Hospital inpatient > Summary Operations
41200#S352	CAT-MUL	486873/276(487149)	0.127067	-0.00417045	0.25832	0.057751	LOGISTIC-BINARY	Operative procedures - main OPCS4: S35.2 Meshed split autograft of skin NEC	Health-related outcomes > Hospital inpatient > Summary Operations
22601#52242954	CAT-MUL	116056/16(116072)	0.518817	-0.0162451	1.05538	0.0578075	LOGISTIC-BINARY	Job coding: clockmaker, watchmaker, clock and watch repairer	Online follow-up > Work environment > Employment history
131724	DATE	487091/58(487149)	0.277211	-0.00910242	0.563707	0.0578167	LOGISTIC-BINARY	Date L22 first reported (diaper [napkin] dermatitis)	Health-related outcomes > First occurrences > Skin and subcutaneous tissue disorders
41200#G011	CAT-MUL	486723/426(487149)	0.103362	-0.00346412	0.210208	0.0579267	LOGISTIC-BINARY	Operative procedures - main OPCS4: G01.1 Oesophagogastrectomy and anastomosis of oesophagus to stomach	Health-related outcomes > Hospital inpatient > Summary Operations
41210#G388	CAT-MUL	487137/12(487149)	0.621261	-0.0204199	1.26433	0.0579338	LOGISTIC-BINARY	Operative procedures - secondary OPCS4: G38.8 Other specified other open operations on stomach	Health-related outcomes > Hospital inpatient > Summary Operations
41210#W510	CAT-MUL	487133/16(487149)	0.515675	-0.0178603	1.04827	0.0579826	LOGISTIC-BINARY	Operative procedures - secondary OPCS4: W51.0 Conversion from previous prosthetic replacement of head of humerus NEC	Health-related outcomes > Hospital inpatient > Summary Operations
41200#X309	CAT-MUL	487013/136(487149)	0.179171	-0.00608554	0.364471	0.0580399	LOGISTIC-BINARY	Operative procedures - main OPCS4: X30.9 Unspecified injection of therapeutic substance	Health-related outcomes > Hospital inpatient > Summary Operations
20003#1141180152	CAT-MUL	486945/71(487016)	0.246512	-0.00843776	0.501505	0.0580779	LOGISTIC-BINARY	Treatment/medication code: arcoxia 120mg tablet	UK Biobank Assessment Centre > Verbal interview > Medications
41210#T875	CAT-MUL	486920/229(487149)	0.137697	-0.00470851	0.280126	0.058088	LOGISTIC-BINARY	Operative procedures - secondary OPCS4: T87.5 Excision or biopsy of para-aortic lymph node	Health-related outcomes > Hospital inpatient > Summary Operations
41200#T774	CAT-MUL	487024/125(487149)	0.189199	-0.00655289	0.384977	0.0581895	LOGISTIC-BINARY	Operative procedures - main OPCS4: T77.4 Debridement of muscle NEC	Health-related outcomes > Hospital inpatient > Summary Operations
41272#H153	CAT-MUL	486961/188(487149)	0.153286	-0.00530537	0.311937	0.0582157	LOGISTIC-BINARY	Operative procedures - OPCS4: H15.3 Refashioning of colostomy	Health-related outcomes > Hospital inpatient > Summary Operations
41200#H102	CAT-MUL	486883/266(487149)	0.128836	-0.00447919	0.262194	0.0582482	LOGISTIC-BINARY	Operative procedures - main OPCS4: H10.2 Sigmoid colectomy and anastomosis of colon to rectum	Health-related outcomes > Hospital inpatient > Summary Operations
22601#81392812	CAT-MUL	115921/151(116072)	0.164359	-0.005749	0.33447	0.0582644	LOGISTIC-BINARY	Job coding: other assembler, routine operative	Online follow-up > Work environment > Employment history
41272#F461	CAT-MUL	487128/21(487149)	0.475693	-0.0162791	0.968602	0.0582896	LOGISTIC-BINARY	Operative procedures - OPCS4: F46.1 Incision of parotid gland	Health-related outcomes > Hospital inpatient > Summary Operations
41256#431	CAT-MUL	486844/305(487149)	0.119957	-0.00422289	0.244142	0.0583179	LOGISTIC-BINARY	Operative procedures - main OPCS3: 431 Gastric intobation with related procedures	Health-related outcomes > Hospital inpatient > Summary Operations
41200#J474	CAT-MUL	487123/26(487149)	0.422901	-0.0148718	0.860934	0.0583714	LOGISTIC-BINARY	Operative procedures - main OPCS4: J47.4 Percutaneous insertion of tubal prosthesis into hepatic duct NEC	Health-related outcomes > Hospital inpatient > Summary Operations
25654	CONTINUOUS	42856	0.00914178	-0.00032403	0.0186076	0.0583746	LINEAR	Weighted-mean ICVF in tract cingulate gyrus part of cingulum (left)	UK Biobank Assessment Centre > Imaging > Brain MRI > Diffusion brain MRI > dMRI weighted means
41200#W091	CAT-MUL	486835/314(487149)	0.118148	-0.00419735	0.240491	0.058391	LOGISTIC-BINARY	Operative procedures - main OPCS4: W09.1 Excision of lesion of bone NEC	Health-related outcomes > Hospital inpatient > Summary Operations
41272#D162	CAT-MUL	487047/102(487149)	0.207942	-0.0074643	0.423333	0.0584624	LOGISTIC-BINARY	Operative procedures - OPCS4: D16.2 Graft replacement of ossicular chain	Health-related outcomes > Hospital inpatient > Summary Operations
131906	DATE	482333/4816(487149)	0.0300192	-0.00107527	0.0611159	0.0584745	LOGISTIC-BINARY	Date M41 first reported (scoliosis)	Health-related outcomes > First occurrences > Musculoskeletal system and connective tissue disorders
103180	CAT-SIN	68950	0.0535718	-0.00192521	0.109069	0.0584834	ORDERED-LOGISTIC	Battered fish intake	Online follow-up > Diet by 24-hour recall > Meat/fish yesterday
41210#Q146	CAT-MUL	487075/74(487149)	-0.234045	-0.477022	0.00814329	0.0586154	LOGISTIC-BINARY	Operative procedures - secondary OPCS4: Q14.6 Insertion of abortifacient pessary NEC	Health-related outcomes > Hospital inpatient > Summary Operations
41272#W808	CAT-MUL	487119/30(487149)	0.382869	-0.0140421	0.779662	0.0586305	LOGISTIC-BINARY	Operative procedures - OPCS4: W80.8 Other specified debridement and irrigation of joint	Health-related outcomes > Hospital inpatient > Summary Operations
41210#W329	CAT-MUL	486829/320(487149)	0.116034	-0.00423261	0.236318	0.0586419	LOGISTIC-BINARY	Operative procedures - secondary OPCS4: W32.9 Unspecified other graft of bone	Health-related outcomes > Hospital inpatient > Summary Operations
41210#H508	CAT-MUL	487133/16(487149)	0.520324	-0.0196429	1.05915	0.0586516	LOGISTIC-BINARY	Operative procedures - secondary OPCS4: H50.8 Other specified repair of anus	Health-related outcomes > Hospital inpatient > Summary Operations
41272#T852	CAT-MUL	481506/5643(487149)	0.0273386	-0.00100026	0.0556786	0.0586551	LOGISTIC-BINARY	Operative procedures - OPCS4: T85.2 Block dissection of axillary lymph nodes	Health-related outcomes > Hospital inpatient > Summary Operations
41210#V473	CAT-MUL	487065/84(487149)	0.227324	-0.00822906	0.463099	0.0586696	LOGISTIC-BINARY	Operative procedures - secondary OPCS4: V47.3 Biopsy of lumbar vertebra	Health-related outcomes > Hospital inpatient > Summary Operations
41210#D124	CAT-MUL	487119/30(487149)	0.381803	-0.0140281	0.777652	0.0586935	LOGISTIC-BINARY	Operative procedures - secondary OPCS4: D12.4 Exploration of mastoid	Health-related outcomes > Hospital inpatient > Summary Operations
25863	CONTINUOUS	45106	-0.00873994	-0.0178021	0.000322229	0.0587212	LINEAR	Volume of grey matter in Frontal Operculum Cortex (right)	UK Biobank Assessment Centre > Imaging > Brain MRI > T1 structural brain MRI > Regional grey matter volumes (FAST)
132254	DATE	487087/62(487149)	-0.258615	-0.52734	0.00929703	0.0588639	LOGISTIC-BINARY	Date O65 first reported (obstructed labour due to maternal pelvic abnormality)	Health-related outcomes > First occurrences > Pregnancy, childbirth and the puerperium
40011#8201	CAT-MUL	487066/83(487149)	-0.223362	-0.455135	0.008532	0.0589719	LOGISTIC-BINARY	Histology of cancer tumour: Cribriform carcinoma, NOS	Health-related outcomes > Cancer register
41200#A689	CAT-MUL	487110/39(487149)	0.335316	-0.012812	0.683373	0.0590166	LOGISTIC-BINARY	Operative procedures - main OPCS4: A68.9 Unspecified other release of peripheral nerve	Health-related outcomes > Hospital inpatient > Summary Operations
41272#Q236	CAT-MUL	487101/48(487149)	0.290245	-0.0112575	0.591375	0.0590291	LOGISTIC-BINARY	Operative procedures - OPCS4: Q23.6 Oophorectomy of remaining solitary ovary NEC	Health-related outcomes > Hospital inpatient > Summary Operations
41272#T058	CAT-MUL	487016/133(487149)	0.182359	-0.00692179	0.371717	0.0590314	LOGISTIC-BINARY	Operative procedures - OPCS4: T05.8 Other specified other operations on chest wall	Health-related outcomes > Hospital inpatient > Summary Operations
27432	CONTINUOUS	45549	0.00883314	-0.000337342	0.0180036	0.0590436	LINEAR	Mean thickness of G-precuneus (left hemisphere)	UK Biobank Assessment Centre > Imaging > Brain MRI > T1 structural brain MRI > Freesurfer a2009s
41272#T779	CAT-MUL	487106/43(487149)	0.321721	-0.0122843	0.655789	0.059059	LOGISTIC-BINARY	Operative procedures - OPCS4: T77.9 Unspecified excision of muscle	Health-related outcomes > Hospital inpatient > Summary Operations
41210#Z308	CAT-MUL	487102/47(487149)	0.305286	-0.0116062	0.622382	0.0590705	LOGISTIC-BINARY	Operative procedures - secondary OPCS4: Z30.8 Specified biliary tract NEC	Health-related outcomes > Hospital inpatient > Summary Operations
41272#T244	CAT-MUL	487124/25(487149)	0.421401	-0.0162186	0.858997	0.0591077	LOGISTIC-BINARY	Operative procedures - OPCS4: T24.4 Removal of prosthetic material from previous repair of umbilical hernia	Health-related outcomes > Hospital inpatient > Summary Operations
41210#Y388	CAT-MUL	485668/1481(487149)	0.055014	-0.00211958	0.112151	0.0591323	LOGISTIC-BINARY	Operative procedures - secondary OPCS4: Y38.8 Other specified injection of therapeutic substance into organ NOC	Health-related outcomes > Hospital inpatient > Summary Operations
41272#Y388	CAT-MUL	485668/1481(487149)	0.055014	-0.00211958	0.112151	0.0591323	LOGISTIC-BINARY	Operative procedures - OPCS4: Y38.8 Other specified injection of therapeutic substance into organ NOC	Health-related outcomes > Hospital inpatient > Summary Operations
22617#5319	CAT-MUL	115715/357(116072)	0.108869	-0.00417366	0.221962	0.0591332	LOGISTIC-BINARY	Job code - historical: Construction trades n.e.c.	Online follow-up > Work environment > Employment history
41272#K282	CAT-MUL	487139/10(487149)	0.666067	-0.0259844	1.35733	0.0591571	LOGISTIC-BINARY	Operative procedures - OPCS4: K28.2 Xenograft replacement of pulmonary valve	Health-related outcomes > Hospital inpatient > Summary Operations
131588	DATE	487039/110(487149)	0.200249	-0.00771727	0.408341	0.0592029	LOGISTIC-BINARY	Date K23 first reported (disorders of oesophagus in diseases classified elsewhere)	Health-related outcomes > First occurrences > Digestive system disorders
41272#V331	CAT-MUL	486790/359(487149)	0.110795	-0.00430489	0.2259	0.059206	LOGISTIC-BINARY	Operative procedures - OPCS4: V33.1 Primary laminectomy excision of lumbar intervertebral disc	Health-related outcomes > Hospital inpatient > Summary Operations
130046	DATE	487079/70(487149)	0.246626	-0.00954728	0.502938	0.0592323	LOGISTIC-BINARY	Date A28 first reported (other zoonotic bacterial diseases, not elsewhere classified)	Health-related outcomes > First occurrences > Certain infectious and parasitic diseases
41210#W169	CAT-MUL	487005/144(487149)	0.17292	-0.00675333	0.352608	0.0592628	LOGISTIC-BINARY	Operative procedures - secondary OPCS4: W16.9 Unspecified other division of bone	Health-related outcomes > Hospital inpatient > Summary Operations
41200#E198	CAT-MUL	487131/18(487149)	0.498743	-0.0196796	1.01683	0.0592806	LOGISTIC-BINARY	Operative procedures - main OPCS4: E19.8 Other specified excision of pharynx	Health-related outcomes > Hospital inpatient > Summary Operations
130014	DATE	486622/527(487149)	-0.0906664	-0.184891	0.00354805	0.0592868	LOGISTIC-BINARY	Date A07 first reported (other protozoal intestinal diseases)	Health-related outcomes > First occurrences > Certain infectious and parasitic diseases
25427	CONTINUOUS	42857	0.00935662	-0.000367905	0.0190811	0.0593197	LINEAR	Mean OD in cingulum cingulate gyrus on FA skeleton (left)	UK Biobank Assessment Centre > Imaging > Brain MRI > Diffusion brain MRI > dMRI skeleton
131802	DATE	485931/1218(487149)	-0.0600573	-0.122483	0.00236491	0.0593405	LOGISTIC-BINARY	Date L80 first reported (vitiligo)	Health-related outcomes > First occurrences > Skin and subcutaneous tissue disorders
40013#2014	CAT-MUL	487133/16(487149)	-0.527849	-1.07689	0.0206291	0.0593435	LOGISTIC-BINARY	Type of cancer: ICD9: 2014 Hodgkin's disease, lymphocytic-histiocytic predominance	Health-related outcomes > Cancer register
41200#S511	CAT-MUL	487116/33(487149)	-0.355736	-0.725649	0.0140952	0.0593916	LOGISTIC-BINARY	Operative procedures - main OPCS4: S51.1 Injection of sclerosing substance into subcutaneous tissue	Health-related outcomes > Hospital inpatient > Summary Operations
20003#1141200640	CAT-MUL	486938/78(487016)	0.233507	-0.00924099	0.476292	0.0594	LOGISTIC-BINARY	Treatment/medication code: easyhaler salbutamol 100mcg breath-actuated dry powder inh	UK Biobank Assessment Centre > Verbal interview > Medications
41210#N242	CAT-MUL	487108/41(487149)	0.336655	-0.0132381	0.686918	0.0594378	LOGISTIC-BINARY	Operative procedures - secondary OPCS4: N24.2 Operations on skin of male perineum NEC	Health-related outcomes > Hospital inpatient > Summary Operations
41272#A702	CAT-MUL	487019/130(487149)	0.178291	-0.00710231	0.36368	0.0594415	LOGISTIC-BINARY	Operative procedures - OPCS4: A70.2 Maintenance of neurostimulator in peripheral nerve	Health-related outcomes > Hospital inpatient > Summary Operations
27435	CONTINUOUS	45549	-0.00921042	-0.0187897	0.000368877	0.0594983	LINEAR	Mean thickness of G-temp-sup-G-T-transv (left hemisphere)	UK Biobank Assessment Centre > Imaging > Brain MRI > T1 structural brain MRI > Freesurfer a2009s
41200#X502	CAT-MUL	486895/254(487149)	0.133302	-0.00532754	0.271976	0.059515	LOGISTIC-BINARY	Operative procedures - main OPCS4: X50.2 External cardioversion NEC	Health-related outcomes > Hospital inpatient > Summary Operations
41200#T201	CAT-MUL	486980/169(487149)	-0.165269	-0.337184	0.0066287	0.0595182	LOGISTIC-BINARY	Operative procedures - main OPCS4: T20.1 Primary repair of inguinal hernia using insert of natural material	Health-related outcomes > Hospital inpatient > Summary Operations
41210#X383	CAT-MUL	487077/72(487149)	0.246846	-0.00985415	0.503668	0.0595194	LOGISTIC-BINARY	Operative procedures - secondary OPCS4: X38.3 Injection of hormone for local action NEC	Health-related outcomes > Hospital inpatient > Summary Operations
41272#F321	CAT-MUL	486669/480(487149)	0.0954466	-0.00382812	0.194733	0.0595269	LOGISTIC-BINARY	Operative procedures - OPCS4: F32.1 Biopsy of lesion of palate	Health-related outcomes > Hospital inpatient > Summary Operations
41229#5QG	CAT-MUL	482590/4559(487149)	-0.0310783	-0.0634092	0.00125129	0.0595372	LOGISTIC-BINARY	PCT responsible for patient data: BERKSHIRE EAST PCT	Health-related outcomes > Hospital inpatient > Summary Administration
41210#T088	CAT-MUL	487125/24(487149)	0.43697	-0.0174006	0.891903	0.0595802	LOGISTIC-BINARY	Operative procedures - secondary OPCS4: T08.8 Other specified open drainage of pleural cavity	Health-related outcomes > Hospital inpatient > Summary Operations
41272#J483	CAT-MUL	487114/35(487149)	0.357928	-0.0144165	0.730458	0.0596066	LOGISTIC-BINARY	Operative procedures - OPCS4: J48.3 Attention to percutaneously inserted tubal prosthesis in bile duct NEC	Health-related outcomes > Hospital inpatient > Summary Operations
25519	CONTINUOUS	42858	0.00932923	-0.000378401	0.0190369	0.0596234	LINEAR	Weighted-mean MD in tract cingulate gyrus part of cingulum (left)	UK Biobank Assessment Centre > Imaging > Brain MRI > Diffusion brain MRI > dMRI weighted means
41210#F362	CAT-MUL	487011/138(487149)	0.177561	-0.00719351	0.362352	0.0596341	LOGISTIC-BINARY	Operative procedures - secondary OPCS4: F36.2 Biopsy of lesion of tonsil	Health-related outcomes > Hospital inpatient > Summary Operations
25349	CONTINUOUS	42857	-0.00926356	-0.0189108	0.000383646	0.0598327	LINEAR	Mean ICVF in fornix on FA skeleton	UK Biobank Assessment Centre > Imaging > Brain MRI > Diffusion brain MRI > dMRI skeleton
41272#X301	CAT-MUL	486597/552(487149)	-0.085012	-0.173597	0.00348021	0.0598434	LOGISTIC-BINARY	Operative procedures - OPCS4: X30.1 Injection of Rh immune globulin	Health-related outcomes > Hospital inpatient > Summary Operations
41256#821	CAT-MUL	487098/51(487149)	0.288284	-0.0120777	0.588416	0.0598564	LOGISTIC-BINARY	Operative procedures - main OPCS3: 821 Extirpation of other joint structures	Health-related outcomes > Hospital inpatient > Summary Operations
41272#M521	CAT-MUL	486999/150(487149)	0.164312	-0.00682564	0.335503	0.0599008	LOGISTIC-BINARY	Operative procedures - OPCS4: M52.1 Suprapubic sling operation	Health-related outcomes > Hospital inpatient > Summary Operations
27044	CONTINUOUS	45549	0.00896977	-0.00037526	0.0183148	0.0599362	LINEAR	Grey-white contrast in pericalcarine (right hemisphere)	UK Biobank Assessment Centre > Imaging > Brain MRI > T1 structural brain MRI > Freesurfer desikan gw
41272#W574	CAT-MUL	487101/48(487149)	0.301963	-0.0124132	0.616876	0.059957	LOGISTIC-BINARY	Operative procedures - OPCS4: W57.4 Conversion to excision arthroplasty of joint	Health-related outcomes > Hospital inpatient > Summary Operations
41210#L253	CAT-MUL	487139/10(487149)	0.69298	-0.0273692	1.41701	0.0599575	LOGISTIC-BINARY	Operative procedures - secondary OPCS4: L25.3 Open embolectomy of bifurcation of aorta	Health-related outcomes > Hospital inpatient > Summary Operations
41272#G272	CAT-MUL	487138/11(487149)	0.645276	-0.0267712	1.31759	0.0599665	LOGISTIC-BINARY	Operative procedures - OPCS4: G27.2 Total gastrectomy and anastomosis of oesophagus to duodenum	Health-related outcomes > Hospital inpatient > Summary Operations
41200#Q236	CAT-MUL	487119/30(487149)	0.36685	-0.0156557	0.748878	0.0599787	LOGISTIC-BINARY	Operative procedures - main OPCS4: Q23.6 Oophorectomy of remaining solitary ovary NEC	Health-related outcomes > Hospital inpatient > Summary Operations
22617#1231	CAT-MUL	115621/451(116072)	0.0921633	-0.00389155	0.188191	0.0599895	LOGISTIC-BINARY	Job code - historical: Property, housing and land managers	Online follow-up > Work environment > Employment history
26554	CONTINUOUS	45549	-0.0079315	-0.0161968	0.000333783	0.0599969	LINEAR	Volume of Lateral-Ventricle (left hemisphere)	UK Biobank Assessment Centre > Imaging > Brain MRI > T1 structural brain MRI > Freesurfer ASEG
41200#W262	CAT-MUL	485278/1871(487149)	-0.0474445	-0.0968967	0.00200851	0.0600556	LOGISTIC-BINARY	Operative procedures - main OPCS4: W26.2 Manipulation of fracture of bone NEC	Health-related outcomes > Hospital inpatient > Summary Operations
41200#V469	CAT-MUL	487135/14(487149)	-0.548488	-1.1212	0.0225064	0.0600938	LOGISTIC-BINARY	Operative procedures - main OPCS4: V46.9 Unspecified fixation of fracture of spine	Health-related outcomes > Hospital inpatient > Summary Operations
41200#T698	CAT-MUL	487069/80(487149)	0.231039	-0.00985747	0.47192	0.0601297	LOGISTIC-BINARY	Operative procedures - main OPCS4: T69.8 Other specified freeing of tendon	Health-related outcomes > Hospital inpatient > Summary Operations
41200#L434	CAT-MUL	486962/187(487149)	0.154144	-0.00656619	0.314879	0.060141	LOGISTIC-BINARY	Operative procedures - main OPCS4: L43.4 Arteriography of renal artery	Health-related outcomes > Hospital inpatient > Summary Operations
41272#M182	CAT-MUL	487103/46(487149)	0.310532	-0.0132404	0.634436	0.0601731	LOGISTIC-BINARY	Operative procedures - OPCS4: M18.2 Excision of segment of ureter	Health-related outcomes > Hospital inpatient > Summary Operations
41210#Y101	CAT-MUL	487015/134(487149)	0.180533	-0.00780158	0.368814	0.0602372	LOGISTIC-BINARY	Operative procedures - secondary OPCS4: Y10.1 Coblation of organ NOC	Health-related outcomes > Hospital inpatient > Summary Operations
41272#Y101	CAT-MUL	487015/134(487149)	0.180533	-0.00780158	0.368814	0.0602372	LOGISTIC-BINARY	Operative procedures - OPCS4: Y10.1 Coblation of organ NOC	Health-related outcomes > Hospital inpatient > Summary Operations
41272#W289	CAT-MUL	487133/16(487149)	0.517192	-0.0221556	1.05688	0.0602454	LOGISTIC-BINARY	Operative procedures - OPCS4: W28.9 Unspecified other internal fixation of bone	Health-related outcomes > Hospital inpatient > Summary Operations
41200#W612	CAT-MUL	487111/38(487149)	0.338587	-0.0145654	0.691877	0.0602705	LOGISTIC-BINARY	Operative procedures - main OPCS4: W61.2 Revision of arthrodesis and articular bone graft NEC	Health-related outcomes > Hospital inpatient > Summary Operations
20001#99999	CAT-MUL	486494/522(487016)	0.0894418	-0.00388549	0.182767	0.0603261	LOGISTIC-BINARY	Cancer code, self-reported: unclassifiable	UK Biobank Assessment Centre > Verbal interview > Medical conditions
41210#G244	CAT-MUL	487123/26(487149)	0.404994	-0.0173808	0.827877	0.0603509	LOGISTIC-BINARY	Operative procedures - secondary OPCS4: G24.4 Antireflux gastropexy	Health-related outcomes > Hospital inpatient > Summary Operations
41200#H022	CAT-MUL	487090/59(487149)	-0.267095	-0.54594	0.011559	0.0603729	LOGISTIC-BINARY	Operative procedures - main OPCS4: H02.2 Planned delayed appendicectomy NEC	Health-related outcomes > Hospital inpatient > Summary Operations
41200#L393	CAT-MUL	487139/10(487149)	0.663356	-0.0285255	1.3564	0.0604323	LOGISTIC-BINARY	Operative procedures - main OPCS4: L39.3 Percutaneous transluminal embolisation of subclavian artery	Health-related outcomes > Hospital inpatient > Summary Operations
41272#F103	CAT-MUL	487077/72(487149)	0.24585	-0.0107792	0.50257	0.0604705	LOGISTIC-BINARY	Operative procedures - OPCS4: F10.3 Lower dental clearance	Health-related outcomes > Hospital inpatient > Summary Operations
22601#21272684	CAT-MUL	115930/142(116072)	0.171015	-0.00750893	0.349614	0.0604998	LOGISTIC-BINARY	Job coding: production and process engineer	Online follow-up > Work environment > Employment history
41210#E926	CAT-MUL	487068/81(487149)	0.233341	-0.0102405	0.47706	0.0605055	LOGISTIC-BINARY	Operative procedures - secondary OPCS4: E92.6 Simple lung function exercise test	Health-related outcomes > Hospital inpatient > Summary Operations
41272#X894	CAT-MUL	486975/174(487149)	0.157332	-0.00692507	0.321658	0.0605217	LOGISTIC-BINARY	Operative procedures - OPCS4: X89.4 Somatostatin analogues Band 1	Health-related outcomes > Hospital inpatient > Summary Operations
27461	CONTINUOUS	45549	0.00909629	-0.000404813	0.0185974	0.0605923	LINEAR	Mean thickness of S-occipital-ant (left hemisphere)	UK Biobank Assessment Centre > Imaging > Brain MRI > T1 structural brain MRI > Freesurfer a2009s
40011#9714	CAT-MUL	487135/14(487149)	0.554116	-0.0248432	1.13304	0.0606825	LOGISTIC-BINARY	Histology of cancer tumour: Anaplastic large cell lymphoma, T-cell and Null cell type	Health-related outcomes > Cancer register
27853	CONTINUOUS	49389	0.00923781	-0.000414956	0.0188906	0.0606949	LINEAR	Mean of vertical disc diameter (left)	Assessment Centre > Physical measures > Eye measures > Retinal optical coherence tomography > Derived OCT measures
41258#905	CAT-MUL	487137/12(487149)	0.594023	-0.0253288	1.21685	0.0607783	LOGISTIC-BINARY	Operative procedures - secondary OPCS3: 905 Lymphatic biopsy, not elsewhere classified	Health-related outcomes > Hospital inpatient > Summary Operations
41272#E391	CAT-MUL	487137/12(487149)	0.610567	-0.0275644	1.24915	0.0608046	LOGISTIC-BINARY	Operative procedures - OPCS4: E39.1 Open excision of lesion of trachea	Health-related outcomes > Hospital inpatient > Summary Operations
20003#1140874646	CAT-MUL	486932/84(487016)	0.233423	-0.0105579	0.477522	0.0608154	LOGISTIC-BINARY	Treatment/medication code: glipizide	UK Biobank Assessment Centre > Verbal interview > Medications
42011-11	CAT-SIN	1763/2575	-999	-999	-999	0.0608184	MULTINOMIAL-LOGISTIC	Source of intracerebral haemorrhage report	Health-related outcomes > Algorithmically-defined outcomes > Stroke outcomes
41272#W132	CAT-MUL	486505/644(487149)	0.0801766	-0.0036474	0.163995	0.060827	LOGISTIC-BINARY	Operative procedures - OPCS4: W13.2 Displacement osteotomy	Health-related outcomes > Hospital inpatient > Summary Operations
41200#K166	CAT-MUL	487138/11(487149)	0.633542	-0.0284648	1.29663	0.0608984	LOGISTIC-BINARY	Operative procedures - main OPCS4: K16.6 Percutaneous transluminal chemical mediated septal ablation	Health-related outcomes > Hospital inpatient > Summary Operations
41272#K166	CAT-MUL	487138/11(487149)	0.633542	-0.0284648	1.29663	0.0608984	LOGISTIC-BINARY	Operative procedures - OPCS4: K16.6 Percutaneous transluminal chemical mediated septal ablation	Health-related outcomes > Hospital inpatient > Summary Operations
24154	CONTINUOUS	38202	0.00974396	-0.000448569	0.0199365	0.0609703	LINEAR	LV circumferential strain AHA 14	Assessment centre > Imaging > Heart MRI > Cardiac and aortic function
41272#P061	CAT-MUL	487126/23(487149)	-0.420721	-0.861271	0.0191422	0.0610175	LOGISTIC-BINARY	Operative procedures - OPCS4: P06.1 Laser destruction of lesion of vulva	Health-related outcomes > Hospital inpatient > Summary Operations
100860	CAT-SIN	68955	-0.0556094	-0.1138	0.00258152	0.0610216	ORDERED-LOGISTIC	Other cereal intake	Online follow-up > Diet by 24-hour recall > Cereal yesterday
41200#T964	CAT-MUL	487106/43(487149)	0.316912	-0.0145992	0.648648	0.0610576	LOGISTIC-BINARY	Operative procedures - main OPCS4: T96.4 Evacuation of seroma from soft tissue	Health-related outcomes > Hospital inpatient > Summary Operations
41272#E428	CAT-MUL	487118/31(487149)	0.386378	-0.0176738	0.791128	0.061093	LOGISTIC-BINARY	Operative procedures - OPCS4: E42.8 Other specified exteriorisation of trachea	Health-related outcomes > Hospital inpatient > Summary Operations
41210#W361	CAT-MUL	487057/92(487149)	0.216852	-0.0100483	0.443937	0.0611438	LOGISTIC-BINARY	Operative procedures - secondary OPCS4: W36.1 Percutaneous needle biopsy of lesion of bone	Health-related outcomes > Hospital inpatient > Summary Operations
41210#T023	CAT-MUL	487122/27(487149)	-0.40233	-0.823776	0.018902	0.0612416	LOGISTIC-BINARY	Operative procedures - secondary OPCS4: T02.3 Insertion of prosthesis into chest wall NEC	Health-related outcomes > Hospital inpatient > Summary Operations
41272#D143	CAT-MUL	486970/179(487149)	0.154781	-0.00730905	0.316867	0.0612553	LOGISTIC-BINARY	Operative procedures - OPCS4: D14.3 Revision of tympanoplasty	Health-related outcomes > Hospital inpatient > Summary Operations
41200#L744	CAT-MUL	487124/25(487149)	0.416805	-0.0197501	0.853257	0.0612617	LOGISTIC-BINARY	Operative procedures - main OPCS4: L74.4 Banding of arteriovenous fistula	Health-related outcomes > Hospital inpatient > Summary Operations
41210#Q222	CAT-MUL	486978/171(487149)	0.152675	-0.00733903	0.312467	0.0612914	LOGISTIC-BINARY	Operative procedures - secondary OPCS4: Q22.2 Bilateral salpingectomy NEC	Health-related outcomes > Hospital inpatient > Summary Operations
5185-1	CAT-SIN	112844/113281	-999	-999	-999	0.0612953	MULTINOMIAL-LOGISTIC	Visual acuity measured (right)	UK Biobank Assessment Centre > Physical measures > Eye measures > Visual acuity
41210#Z355	CAT-MUL	487084/65(487149)	0.260904	-0.0123652	0.534242	0.0613324	LOGISTIC-BINARY	Operative procedures - secondary OPCS4: Z35.5 Posterior cerebral artery	Health-related outcomes > Hospital inpatient > Summary Operations
41200#M043	CAT-MUL	487134/15(487149)	0.532603	-0.0245788	1.09134	0.0613457	LOGISTIC-BINARY	Operative procedures - main OPCS4: M04.3 Open destruction of lesion of kidney	Health-related outcomes > Hospital inpatient > Summary Operations
41210#E859	CAT-MUL	487112/37(487149)	0.344434	-0.0162405	0.705571	0.0613951	LOGISTIC-BINARY	Operative procedures - secondary OPCS4: E85.9 Unspecified ventilation support	Health-related outcomes > Hospital inpatient > Summary Operations
41272#C693	CAT-MUL	484433/2716(487149)	0.0405884	-0.0019481	0.0831305	0.0614717	LOGISTIC-BINARY	Operative procedures - OPCS4: C69.3 Injection into anterior chamber of eye	Health-related outcomes > Hospital inpatient > Summary Operations
41200#B145	CAT-MUL	486959/190(487149)	0.148394	-0.00711534	0.303942	0.0614742	LOGISTIC-BINARY	Operative procedures - main OPCS4: B14.5 Excision of lesion of parathyroid gland	Health-related outcomes > Hospital inpatient > Summary Operations
41200#M261	CAT-MUL	487137/12(487149)	0.608663	-0.0291346	1.24723	0.0615309	LOGISTIC-BINARY	Operative procedures - main OPCS4: M26.1 Nephroscopic laser fragmentation of calculus of ureter	Health-related outcomes > Hospital inpatient > Summary Operations
104290	CAT-SIN	68955	-0.0212039	-0.0434365	0.00102867	0.0615707	ORDERED-LOGISTIC	Sweet pepper intake	Online follow-up > Diet by 24-hour recall > Fruit/vegetables yesterday
41272#C463	CAT-MUL	486889/260(487149)	0.129753	-0.0063093	0.265835	0.0616137	LOGISTIC-BINARY	Operative procedures - OPCS4: C46.3 Penetrating graft to cornea	Health-related outcomes > Hospital inpatient > Summary Operations
41210#P248	CAT-MUL	487112/37(487149)	0.329267	-0.0159714	0.674744	0.0616679	LOGISTIC-BINARY	Operative procedures - secondary OPCS4: P24.8 Other specified repair of vault of vagina	Health-related outcomes > Hospital inpatient > Summary Operations
41272#T469	CAT-MUL	487069/80(487149)	0.230156	-0.0113119	0.471728	0.0617925	LOGISTIC-BINARY	Operative procedures - OPCS4: T46.9 Unspecified other drainage of peritoneal cavity	Health-related outcomes > Hospital inpatient > Summary Operations
20003#1140871238	CAT-MUL	486997/19(487016)	0.476443	-0.0232231	0.976995	0.0618097	LOGISTIC-BINARY	Treatment/medication code: froben 50mg tablet	UK Biobank Assessment Centre > Verbal interview > Medications
41272#L882	CAT-MUL	485217/1932(487149)	0.0470129	-0.00232892	0.0963562	0.0618376	LOGISTIC-BINARY	Operative procedures - OPCS4: L88.2 Radiofrequency ablation of varicose vein of leg	Health-related outcomes > Hospital inpatient > Summary Operations
41272#A842	CAT-MUL	486361/788(487149)	0.0743616	-0.00368953	0.15242	0.0618646	LOGISTIC-BINARY	Operative procedures - OPCS4: A84.2 Electromyography	Health-related outcomes > Hospital inpatient > Summary Operations
130144	DATE	487133/16(487149)	0.517957	-0.0257135	1.06174	0.0618817	LOGISTIC-BINARY	Date A85 first reported (other viral encephalitis, not elsewhere classified)	Health-related outcomes > First occurrences > Certain infectious and parasitic diseases
25703	CONTINUOUS	42856	0.00935527	-0.000466727	0.0191773	0.0619249	LINEAR	Weighted-mean OD in tract uncinate fasciculus (right)	UK Biobank Assessment Centre > Imaging > Brain MRI > Diffusion brain MRI > dMRI weighted means
41272#W369	CAT-MUL	487108/41(487149)	0.323378	-0.0159687	0.663087	0.0619292	LOGISTIC-BINARY	Operative procedures - OPCS4: W36.9 Unspecified diagnostic puncture of bone	Health-related outcomes > Hospital inpatient > Summary Operations
41210#K605	CAT-MUL	487031/118(487149)	0.194694	-0.00967108	0.399191	0.0619489	LOGISTIC-BINARY	Operative procedures - secondary OPCS4: K60.5 Implantation of intravenous single chamber cardiac pacemaker system	Health-related outcomes > Hospital inpatient > Summary Operations
20003#1140868848	CAT-MUL	487005/11(487016)	-0.624415	-1.28055	0.0314478	0.0619546	LOGISTIC-BINARY	Treatment/medication code: calcitonin product	UK Biobank Assessment Centre > Verbal interview > Medications
20003#1140858448	CAT-MUL	486993/23(487016)	0.424573	-0.0211219	0.870736	0.0619858	LOGISTIC-BINARY	Treatment/medication code: neo-cytamen 250micrograms/1ml injection	UK Biobank Assessment Centre > Verbal interview > Medications
41272#F451	CAT-MUL	486995/154(487149)	0.166739	-0.00836639	0.341868	0.0620106	LOGISTIC-BINARY	Operative procedures - OPCS4: F45.1 Excision of lesion of parotid gland	Health-related outcomes > Hospital inpatient > Summary Operations
41210#G493	CAT-MUL	487133/16(487149)	0.513848	-0.0256068	1.05402	0.0620286	LOGISTIC-BINARY	Operative procedures - secondary OPCS4: G49.3 Partial excision of duodenum	Health-related outcomes > Hospital inpatient > Summary Operations
20121	INTEGER	14066	-0.0172445	-0.0353627	0.000873804	0.0621182	LINEAR	Cascot confidence score	UK Biobank Assessment Centre > Verbal interview > Employment
41272#W909	CAT-MUL	487139/10(487149)	0.662681	-0.0328587	1.36056	0.0621279	LOGISTIC-BINARY	Operative procedures - OPCS4: W90.9 Unspecified puncture of joint	Health-related outcomes > Hospital inpatient > Summary Operations
41200#D168	CAT-MUL	487114/35(487149)	0.348431	-0.0176959	0.714612	0.0621633	LOGISTIC-BINARY	Operative procedures - main OPCS4: D16.8 Other specified reconstruction of ossicular chain	Health-related outcomes > Hospital inpatient > Summary Operations
41200#H151	CAT-MUL	486756/393(487149)	0.104264	-0.00530903	0.213859	0.062202	LOGISTIC-BINARY	Operative procedures - main OPCS4: H15.1 Loop colostomy	Health-related outcomes > Hospital inpatient > Summary Operations
27453	CONTINUOUS	45549	0.00907476	-0.000463836	0.0186134	0.0622291	LINEAR	Mean thickness of S-collat-transv-post (left hemisphere)	UK Biobank Assessment Centre > Imaging > Brain MRI > T1 structural brain MRI > Freesurfer a2009s
41210#E148	CAT-MUL	486807/342(487149)	0.111838	-0.00571748	0.229396	0.0622326	LOGISTIC-BINARY	Operative procedures - secondary OPCS4: E14.8 Other specified operations on frontal sinus	Health-related outcomes > Hospital inpatient > Summary Operations
41272#W101	CAT-MUL	487136/13(487149)	0.569809	-0.0293523	1.16883	0.0622441	LOGISTIC-BINARY	Operative procedures - OPCS4: W10.1 Open osteoclasis and angular correction and internal fixation HFQ	Health-related outcomes > Hospital inpatient > Summary Operations
41200#F103	CAT-MUL	487091/58(487149)	0.272162	-0.0139528	0.558402	0.0623176	LOGISTIC-BINARY	Operative procedures - main OPCS4: F10.3 Lower dental clearance	Health-related outcomes > Hospital inpatient > Summary Operations
41200#F231	CAT-MUL	485906/1243(487149)	0.0584528	-0.00300881	0.119916	0.0623231	LOGISTIC-BINARY	Operative procedures - main OPCS4: F23.1 Excision of lesion of tongue	Health-related outcomes > Hospital inpatient > Summary Operations
131124	DATE	485049/2100(487149)	0.0449017	-0.00232169	0.0921272	0.0623824	LOGISTIC-BINARY	Date G98 first reported (other disorders of nervous system, not elsewhere classified)	Health-related outcomes > First occurrences > Nervous system disorders
41210#S578	CAT-MUL	486791/358(487149)	0.109969	-0.00569999	0.225643	0.0624058	LOGISTIC-BINARY	Operative procedures - secondary OPCS4: S57.8 Other specified exploration of other skin of other site	Health-related outcomes > Hospital inpatient > Summary Operations
41200#A549	CAT-MUL	487107/42(487149)	0.314722	-0.0164135	0.645657	0.0624128	LOGISTIC-BINARY	Operative procedures - main OPCS4: A54.9 Unspecified therapeutic spinal puncture	Health-related outcomes > Hospital inpatient > Summary Operations
40006#D033	CAT-MUL	486481/668(487149)	-0.0799082	-0.163968	0.00416578	0.0624593	LOGISTIC-BINARY	Type of cancer: ICD10: D03.3 Melanoma in situ of other and unspecified parts of face	Health-related outcomes > Cancer register
41210#W154	CAT-MUL	486831/318(487149)	0.112953	-0.00594877	0.23188	0.0626404	LOGISTIC-BINARY	Operative procedures - secondary OPCS4: W15.4 Osteotomy of head of metatarsal bone	Health-related outcomes > Hospital inpatient > Summary Operations
130334	DATE	486962/187(487149)	0.151221	-0.00799575	0.310454	0.0626792	LOGISTIC-BINARY	Date B94 first reported (sequelae of other and unspecified infectious and parasitic diseases)	Health-related outcomes > First occurrences > Certain infectious and parasitic diseases
41272#G732	CAT-MUL	487129/20(487149)	0.461401	-0.0240876	0.947643	0.0626841	LOGISTIC-BINARY	Operative procedures - OPCS4: G73.2 Closure of anastomosis of ileum	Health-related outcomes > Hospital inpatient > Summary Operations
20003#1141153172	CAT-MUL	486946/70(487016)	0.246389	-0.013084	0.505893	0.0627377	LOGISTIC-BINARY	Treatment/medication code: asmasal 100micrograms spacehaler	UK Biobank Assessment Centre > Verbal interview > Medications
41272#U258	CAT-MUL	487071/78(487149)	0.232669	-0.0124748	0.477698	0.0627871	LOGISTIC-BINARY	Operative procedures - OPCS4: U25.8 Other specified breath tests	Health-related outcomes > Hospital inpatient > Summary Operations
41200#G218	CAT-MUL	486998/151(487149)	0.168503	-0.00905119	0.346069	0.0628853	LOGISTIC-BINARY	Operative procedures - main OPCS4: G21.8 Other specified other operations on oesophagus	Health-related outcomes > Hospital inpatient > Summary Operations
132536	DATE	486426/723(487149)	0.0764296	-0.00411572	0.15698	0.0629197	LOGISTIC-BINARY	Date Q63 first reported (other congenital malformations of kidney)	Health-related outcomes > First occurrences > Congenital disruptions and chromosomal abnormalities
41200#S432	CAT-MUL	487089/60(487149)	0.268253	-0.0144037	0.551024	0.0629222	LOGISTIC-BINARY	Operative procedures - main OPCS4: S43.2 Removal of clip from skin NEC	Health-related outcomes > Hospital inpatient > Summary Operations
40013#1723	CAT-MUL	487125/24(487149)	-0.415906	-0.854169	0.0226242	0.0629372	LOGISTIC-BINARY	Type of cancer: ICD9: 1723 Malignant melanoma of other and unspecified parts of face	Health-related outcomes > Cancer register
41272#E937	CAT-MUL	487127/22(487149)	0.450078	-0.0243286	0.924625	0.0629949	LOGISTIC-BINARY	Operative procedures - OPCS4: E93.7 Measurement of maximum expiratory and inspiratory flow volume loop	Health-related outcomes > Hospital inpatient > Summary Operations
41210#E492	CAT-MUL	486603/546(487149)	0.089146	-0.00483961	0.183147	0.0630417	LOGISTIC-BINARY	Operative procedures - secondary OPCS4: E49.2 Diagnostic fibreoptic endoscopic examination of lower respiratory tract and lavage of lesion of lower respiratory tract	Health-related outcomes > Hospital inpatient > Summary Operations
41210#H564	CAT-MUL	487101/48(487149)	0.297686	-0.0162328	0.611577	0.0630614	LOGISTIC-BINARY	Operative procedures - secondary OPCS4: H56.4 Excision of anal fissure	Health-related outcomes > Hospital inpatient > Summary Operations
41210#W789	CAT-MUL	487025/124(487149)	0.181339	-0.00986328	0.372614	0.063087	LOGISTIC-BINARY	Operative procedures - secondary OPCS4: W78.9 Unspecified release of contracture of joint	Health-related outcomes > Hospital inpatient > Summary Operations
22601#32223079	CAT-MUL	115694/378(116072)	-0.0961685	-0.197627	0.00520982	0.0630953	LOGISTIC-BINARY	Job coding: occupational therapist	Online follow-up > Work environment > Employment history
22617#3222	CAT-MUL	115694/378(116072)	-0.0961685	-0.197627	0.00520982	0.0630953	LOGISTIC-BINARY	Job code - historical: Occupational therapists	Online follow-up > Work environment > Employment history
41200#T232	CAT-MUL	487106/43(487149)	-0.307606	-0.632031	0.0168885	0.0631263	LOGISTIC-BINARY	Operative procedures - main OPCS4: T23.2 Repair of recurrent femoral hernia using insert of prosthetic material	Health-related outcomes > Hospital inpatient > Summary Operations
41200#V524	CAT-MUL	487104/45(487149)	0.312941	-0.0170907	0.643061	0.0631303	LOGISTIC-BINARY	Operative procedures - main OPCS4: V52.4 Biopsy of lesion of intervertebral disc NEC	Health-related outcomes > Hospital inpatient > Summary Operations
41210#Z621	CAT-MUL	487076/73(487149)	0.241727	-0.0132233	0.496702	0.0631359	LOGISTIC-BINARY	Operative procedures - secondary OPCS4: Z62.1 Fascia	Health-related outcomes > Hospital inpatient > Summary Operations
41272#Z621	CAT-MUL	487076/73(487149)	0.241727	-0.0132233	0.496702	0.0631359	LOGISTIC-BINARY	Operative procedures - OPCS4: Z62.1 Fascia	Health-related outcomes > Hospital inpatient > Summary Operations
26785	CONTINUOUS	45549	0.00858021	-0.00047063	0.0176311	0.0631615	LINEAR	Mean thickness of supramarginal (left hemisphere)	UK Biobank Assessment Centre > Imaging > Brain MRI > T1 structural brain MRI > Freesurfer desikan white
41200#X291	CAT-MUL	487032/117(487149)	0.191837	-0.0105354	0.394236	0.0631928	LOGISTIC-BINARY	Operative procedures - main OPCS4: X29.1 Continuous subcutaneous infusion of insulin	Health-related outcomes > Hospital inpatient > Summary Operations
41210#T678	CAT-MUL	487068/81(487149)	0.228232	-0.0125741	0.469008	0.0631994	LOGISTIC-BINARY	Operative procedures - secondary OPCS4: T67.8 Other specified primary repair of tendon	Health-related outcomes > Hospital inpatient > Summary Operations
22617#3113	CAT-MUL	114773/1299(116072)	0.0567355	-0.00312784	0.116617	0.0632619	LOGISTIC-BINARY	Job code - historical: Engineering technicians	Online follow-up > Work environment > Employment history
90190	CONTINUOUS	101292	0.00639509	-0.000354038	0.0131442	0.0632895	LINEAR	Sample rate minimum	Additional exposures > Physical activity measurement > Raw accelerometer statistics
24153	CONTINUOUS	38202	-0.00952008	-0.0195682	0.000528007	0.0633145	LINEAR	LV circumferential strain AHA 13	Assessment centre > Imaging > Heart MRI > Cardiac and aortic function
41200#D104	CAT-MUL	487088/61(487149)	0.265452	-0.0146608	0.545737	0.0633157	LOGISTIC-BINARY	Operative procedures - main OPCS4: D10.4 Simple mastoidectomy	Health-related outcomes > Hospital inpatient > Summary Operations
41200#S132	CAT-MUL	484311/2838(487149)	0.0386354	-0.00215021	0.0794239	0.0633714	LOGISTIC-BINARY	Operative procedures - main OPCS4: S13.2 Punch biopsy of lesion of skin NEC	Health-related outcomes > Hospital inpatient > Summary Operations
41210#Z445	CAT-MUL	487134/15(487149)	0.5189	-0.0292093	1.06639	0.0633934	LOGISTIC-BINARY	Operative procedures - secondary OPCS4: Z44.5 Introitus of vagina	Health-related outcomes > Hospital inpatient > Summary Operations
41200#U258	CAT-MUL	487075/74(487149)	0.238655	-0.0133722	0.490573	0.0633946	LOGISTIC-BINARY	Operative procedures - main OPCS4: U25.8 Other specified breath tests	Health-related outcomes > Hospital inpatient > Summary Operations
20003#1140864558	CAT-MUL	486981/35(487016)	0.347438	-0.0192441	0.714446	0.0634018	LOGISTIC-BINARY	Treatment/medication code: capsaicin 0.075% cream	UK Biobank Assessment Centre > Verbal interview > Medications
41200#C124	CAT-MUL	485007/2142(487149)	-0.0446959	-0.0918913	0.00249767	0.0634227	LOGISTIC-BINARY	Operative procedures - main OPCS4: C12.4 Curettage of lesion of eyelid	Health-related outcomes > Hospital inpatient > Summary Operations
41272#U329	CAT-MUL	486645/504(487149)	0.0925235	-0.00518077	0.190236	0.0634583	LOGISTIC-BINARY	Operative procedures - OPCS4: U32.9 Unspecified diagnostic blood tests	Health-related outcomes > Hospital inpatient > Summary Operations
41272#C408	CAT-MUL	487016/133(487149)	-0.186617	-0.383768	0.0104796	0.0635187	LOGISTIC-BINARY	Operative procedures - OPCS4: C40.8 Other specified repair of conjunctiva	Health-related outcomes > Hospital inpatient > Summary Operations
41272#C189	CAT-MUL	486809/340(487149)	0.111498	-0.00627059	0.229307	0.0635314	LOGISTIC-BINARY	Operative procedures - OPCS4: C18.9 Unspecified correction of ptosis of eyelid	Health-related outcomes > Hospital inpatient > Summary Operations
41210#S623	CAT-MUL	487131/18(487149)	0.473372	-0.0270666	0.973193	0.0635713	LOGISTIC-BINARY	Operative procedures - secondary OPCS4: S62.3 Removal of inserted substance from subcutaneous tissue	Health-related outcomes > Hospital inpatient > Summary Operations
27139	CONTINUOUS	45549	0.00826986	-0.000468748	0.0170085	0.06362	LINEAR	Volume of V2 (right hemisphere)	UK Biobank Assessment Centre > Imaging > Brain MRI > T1 structural brain MRI > Freesurfer BA exvivo
20003#1141150624	CAT-MUL	486583/433(487016)	-0.0957586	-0.196987	0.00543922	0.0636884	LOGISTIC-BINARY	Treatment/medication code: zomig 2.5mg tablet	UK Biobank Assessment Centre > Verbal interview > Medications
41250#2002	CAT-MUL	483886/310(484196)	0.117478	-0.00670488	0.241647	0.063701	LOGISTIC-BINARY	Methods of discharge from hospital (recoded): Discharged without clinical advice/consent: Self discharge	Health-related outcomes > Hospital inpatient > Summary Administration
41200#V339	CAT-MUL	486931/218(487149)	0.138202	-0.00789393	0.284271	0.0637042	LOGISTIC-BINARY	Operative procedures - main OPCS4: V33.9 Unspecified primary excision of lumbar intervertebral disc	Health-related outcomes > Hospital inpatient > Summary Operations
41272#P236	CAT-MUL	486960/189(487149)	0.145341	-0.00824093	0.299053	0.0637328	LOGISTIC-BINARY	Operative procedures - OPCS4: P23.6 Anterior colporrhaphy with mesh reinforcement	Health-related outcomes > Hospital inpatient > Summary Operations
41272#T963	CAT-MUL	486903/246(487149)	0.131629	-0.00751855	0.270791	0.0637426	LOGISTIC-BINARY	Operative procedures - OPCS4: T96.3 Debridement of soft tissue NEC	Health-related outcomes > Hospital inpatient > Summary Operations
41210#U196	CAT-MUL	487138/11(487149)	0.618018	-0.0353338	1.27175	0.0637947	LOGISTIC-BINARY	Operative procedures - secondary OPCS4: U19.6 Cardiomemo electrocardiographic monitoring	Health-related outcomes > Hospital inpatient > Summary Operations
22601#35363269	CAT-MUL	115868/204(116072)	0.135424	-0.0078396	0.278613	0.0638546	LOGISTIC-BINARY	Job coding: import agent, export agent, shipping agent	Online follow-up > Work environment > Employment history
22617#3536	CAT-MUL	115868/204(116072)	0.135424	-0.0078396	0.278613	0.0638546	LOGISTIC-BINARY	Job code - historical: Importers, exporters	Online follow-up > Work environment > Employment history
27267	CONTINUOUS	45549	-0.00901052	-0.0185407	0.000519626	0.0638677	LINEAR	Mean thickness of caudalanteriorcingulate (right hemisphere)	UK Biobank Assessment Centre > Imaging > Brain MRI > T1 structural brain MRI > Freesurfer DKT
41200#E358	CAT-MUL	487083/66(487149)	0.254801	-0.0147115	0.524356	0.0639	LOGISTIC-BINARY	Operative procedures - main OPCS4: E35.8 Other specified other therapeutic endoscopic operations on larynx	Health-related outcomes > Hospital inpatient > Summary Operations
12253-0	CAT-SIN	71484/73738	-999	-999	-999	0.0639017	MULTINOMIAL-LOGISTIC	DXA measuring method	UK Biobank Assessment Centre > Imaging > DXA assessment
6142#100	CAT-MUL	481958/2708(484666)	-0.0400051	-0.0823243	0.00231098	0.0639018	LOGISTIC-BINARY	Current employment status	UK Biobank Assessment Centre > Touchscreen > Sociodemographics > Employment
40006#C919	CAT-MUL	487118/31(487149)	0.374411	-0.0215279	0.770695	0.0639315	LOGISTIC-BINARY	Type of cancer: ICD10: C91.9 Lymphoid leukaemia, unspecified	Health-related outcomes > Cancer register
40011#9820	CAT-MUL	487118/31(487149)	0.374411	-0.0215279	0.770695	0.0639315	LOGISTIC-BINARY	Histology of cancer tumour: Lymphoid leukemia, NOS	Health-related outcomes > Cancer register
40011#8520	CAT-MUL	484304/2845(487149)	-0.0374396	-0.0770478	0.00216944	0.0639337	LOGISTIC-BINARY	Histology of cancer tumour: Lobular carcinoma, NOS	Health-related outcomes > Cancer register
100850	CAT-SIN	68955	0.0230562	-0.00134313	0.0474556	0.0639763	ORDERED-LOGISTIC	Whole-wheat cereal intake	Online follow-up > Diet by 24-hour recall > Cereal yesterday
41272#L977	CAT-MUL	487094/55(487149)	0.277382	-0.0160046	0.571021	0.063984	LOGISTIC-BINARY	Operative procedures - OPCS4: L97.7 Thrombin injection for pseudoaneurysm	Health-related outcomes > Hospital inpatient > Summary Operations
41272#X142	CAT-MUL	487090/59(487149)	0.259712	-0.0150091	0.534759	0.0640462	LOGISTIC-BINARY	Operative procedures - OPCS4: X14.2 Anterior exenteration of pelvis	Health-related outcomes > Hospital inpatient > Summary Operations
27410	CONTINUOUS	45549	-0.00888004	-0.0182785	0.000518426	0.0640466	LINEAR	Mean thickness of G+S-cingul-Mid-Post (left hemisphere)	UK Biobank Assessment Centre > Imaging > Brain MRI > T1 structural brain MRI > Freesurfer a2009s
25728	CONTINUOUS	42856	-0.00889863	-0.0183169	0.00051967	0.0640511	LINEAR	Weighted-mean ISOVF in tract superior thalamic radiation (right)	UK Biobank Assessment Centre > Imaging > Brain MRI > Diffusion brain MRI > dMRI weighted means
26755	CONTINUOUS	45549	0.00855946	-0.000503988	0.0176229	0.0641723	LINEAR	Mean thickness of GlobalMeanMean thickness (left hemisphere)	UK Biobank Assessment Centre > Imaging > Brain MRI > T1 structural brain MRI > Freesurfer desikan white
41272#W691	CAT-MUL	487028/121(487149)	0.186779	-0.0109743	0.384619	0.0641947	LOGISTIC-BINARY	Operative procedures - OPCS4: W69.1 Total synovectomy	Health-related outcomes > Hospital inpatient > Summary Operations
4093	CAT-SIN	160301	0.0884633	-0.00523977	0.182166	0.0642471	ORDERED-LOGISTIC	Fractured heel (left)	UK Biobank Assessment Centre > Physical measures > Bone-densitometry of heel
27227	CONTINUOUS	45549	-0.0081516	-0.0167876	0.000484364	0.0643078	LINEAR	Volume of precuneus (left hemisphere)	UK Biobank Assessment Centre > Imaging > Brain MRI > T1 structural brain MRI > Freesurfer DKT
25517	CONTINUOUS	42858	-0.0081245	-0.0167353	0.000486257	0.0644163	LINEAR	Weighted-mean MD in tract anterior thalamic radiation (left)	UK Biobank Assessment Centre > Imaging > Brain MRI > Diffusion brain MRI > dMRI weighted means
41272#M582	CAT-MUL	486971/178(487149)	0.148404	-0.00888267	0.305706	0.0644278	LOGISTIC-BINARY	Operative procedures - OPCS4: M58.2 Dilation of outlet of female bladder	Health-related outcomes > Hospital inpatient > Summary Operations
132242	DATE	485724/1425(487149)	-0.052696	-0.108586	0.00315281	0.0645034	LOGISTIC-BINARY	Date O48 first reported (prolonged pregnancy)	Health-related outcomes > First occurrences > Pregnancy, childbirth and the puerperium
41200#X728	CAT-MUL	487127/22(487149)	-0.430472	-0.887245	0.0256449	0.0645071	LOGISTIC-BINARY	Operative procedures - main OPCS4: X72.8 Other specified delivery of chemotherapy for neoplasm	Health-related outcomes > Hospital inpatient > Summary Operations
41200#H624	CAT-MUL	487131/18(487149)	0.5023	-0.0299461	1.0353	0.0645183	LOGISTIC-BINARY	Operative procedures - main OPCS4: H62.4 Intubation of bowel NEC	Health-related outcomes > Hospital inpatient > Summary Operations
27301	CONTINUOUS	45549	-0.00880337	-0.0181377	0.000530949	0.0645325	LINEAR	Volume of entorhinal (right hemisphere)	UK Biobank Assessment Centre > Imaging > Brain MRI > T1 structural brain MRI > Freesurfer DKT
20003#2018961142	CAT-MUL	486996/20(487016)	0.467148	-0.0281944	0.962723	0.0645704	LOGISTIC-BINARY	Treatment/medication code: sodium chloride	UK Biobank Assessment Centre > Verbal interview > Medications
41272#X378	CAT-MUL	486698/451(487149)	0.0950277	-0.00577851	0.19582	0.0646386	LOGISTIC-BINARY	Operative procedures - OPCS4: X37.8 Other specified intramuscular injection	Health-related outcomes > Hospital inpatient > Summary Operations
41272#X313	CAT-MUL	486910/239(487149)	0.133303	-0.00809029	0.274726	0.0646547	LOGISTIC-BINARY	Operative procedures - OPCS4: X31.3 Intravenous injection of radiocontrast material NEC	Health-related outcomes > Hospital inpatient > Summary Operations
27769	CONTINUOUS	45549	-0.00857035	-0.0176625	0.000521805	0.0646769	LINEAR	Volume of S-subparietal (right hemisphere)	UK Biobank Assessment Centre > Imaging > Brain MRI > T1 structural brain MRI > Freesurfer a2009s
41272#F428	CAT-MUL	486969/180(487149)	0.153953	-0.00938714	0.317302	0.0647022	LOGISTIC-BINARY	Operative procedures - OPCS4: F42.8 Other specified other operations on mouth	Health-related outcomes > Hospital inpatient > Summary Operations
41272#L351	CAT-MUL	486983/166(487149)	0.156431	-0.00956586	0.322425	0.0647407	LOGISTIC-BINARY	Operative procedures - OPCS4: L35.1 Percutaneous transluminal embolisation of cerebral artery	Health-related outcomes > Hospital inpatient > Summary Operations
41200#G182	CAT-MUL	487100/49(487149)	0.294206	-0.0179003	0.606547	0.0647503	LOGISTIC-BINARY	Operative procedures - main OPCS4: G18.2 Endoscopic balloon dilation of oesophagus using rigid oesophagoscope	Health-related outcomes > Hospital inpatient > Summary Operations
20084#474	CAT-MUL	65817/3138(68955)	-0.0373084	-0.0769121	0.0022837	0.0647905	LOGISTIC-BINARY	Vitamin and/or mineral supplement use: Evening primrose	Online follow-up > Diet by 24-hour recall > Vitamin/mineral supplements yesterday
20088#342	CAT-MUL	63393/5562(68955)	-0.0288193	-0.0594112	0.00176649	0.0648022	LOGISTIC-BINARY	Types of spreads/sauces consumed: Mayonnaise	Online follow-up > Diet by 24-hour recall > Spreads/sauces/cooking oils yesterday
40013#1731	CAT-MUL	486991/158(487149)	0.161821	-0.0098866	0.333702	0.0648593	LOGISTIC-BINARY	Type of cancer: ICD9: 1731 Other malignant neoplasm of eyelid, including canthus	Health-related outcomes > Cancer register
41210#A578	CAT-MUL	487068/81(487149)	0.225165	-0.0138851	0.464223	0.0648754	LOGISTIC-BINARY	Operative procedures - secondary OPCS4: A57.8 Other specified operations on spinal nerve root	Health-related outcomes > Hospital inpatient > Summary Operations
41200#H482	CAT-MUL	485351/1798(487149)	0.047871	-0.00296036	0.0986988	0.0648988	LOGISTIC-BINARY	Operative procedures - main OPCS4: H48.2 Excision of skin tag of anus	Health-related outcomes > Hospital inpatient > Summary Operations
22601#21133024	CAT-MUL	115889/183(116072)	-0.144775	-0.298498	0.00894761	0.0649047	LOGISTIC-BINARY	Job coding: mathematician	Online follow-up > Work environment > Employment history
41200#H013	CAT-MUL	486914/235(487149)	0.131208	-0.00815708	0.270501	0.0649286	LOGISTIC-BINARY	Operative procedures - main OPCS4: H01.3 Emergency excision of normal appendix	Health-related outcomes > Hospital inpatient > Summary Operations
41200#R102	CAT-MUL	486876/273(487149)	-0.118643	-0.244737	0.00724199	0.0649329	LOGISTIC-BINARY	Operative procedures - main OPCS4: R10.2 Diagnostic amniocentesis	Health-related outcomes > Hospital inpatient > Summary Operations
4269	INTEGER	162343	-0.0309317	-0.0645894	0.00272602	0.0649368	ORDERED-LOGISTIC	Number of triplets attempted (left)	UK Biobank Assessment Centre > Physical measures > Hearing test
100830	CAT-SIN	68955	0.0264933	-0.00164944	0.054636	0.0650043	ORDERED-LOGISTIC	Plain cereal intake	Online follow-up > Diet by 24-hour recall > Cereal yesterday
41210#D121	CAT-MUL	487091/58(487149)	0.270227	-0.0168404	0.557376	0.0650704	LOGISTIC-BINARY	Operative procedures - secondary OPCS4: D12.1 Obliteration of mastoid	Health-related outcomes > Hospital inpatient > Summary Operations
26627	CONTINUOUS	45549	0.00833209	-0.000520924	0.0171851	0.0650897	LINEAR	Volume of presubiculum-body (left hemisphere)	UK Biobank Assessment Centre > Imaging > Brain MRI > T1 structural brain MRI > Freesurfer subsegmentation
22601#31213292	CAT-MUL	115859/213(116072)	-0.134899	-0.278236	0.00844179	0.0651014	LOGISTIC-BINARY	Job coding: architectural technologist/technician/assistant, town planning technician, planning enforcement officer	Online follow-up > Work environment > Employment history
22617#3121	CAT-MUL	115859/213(116072)	-0.134899	-0.278236	0.00844179	0.0651014	LOGISTIC-BINARY	Job code - historical: Architectural technologists and town planning technicians	Online follow-up > Work environment > Employment history
41272#F551	CAT-MUL	487108/41(487149)	0.312761	-0.019683	0.645077	0.0651306	LOGISTIC-BINARY	Operative procedures - OPCS4: F55.1 Dilation of parotid duct	Health-related outcomes > Hospital inpatient > Summary Operations
41200#C322	CAT-MUL	487057/92(487149)	0.209957	-0.0132502	0.433092	0.0651934	LOGISTIC-BINARY	Operative procedures - main OPCS4: C32.2 Recession of lateral rectus muscle of eye NEC	Health-related outcomes > Hospital inpatient > Summary Operations
41272#U319	CAT-MUL	487104/45(487149)	0.31064	-0.0194254	0.641173	0.0652661	LOGISTIC-BINARY	Operative procedures - OPCS4: U31.9 Unspecified pacemaker testing	Health-related outcomes > Hospital inpatient > Summary Operations
130330	DATE	486896/253(487149)	0.128855	-0.00812671	0.265881	0.0652694	LOGISTIC-BINARY	Date B91 first reported (sequelae of poliomyelitis)	Health-related outcomes > First occurrences > Certain infectious and parasitic diseases
41210#C253	CAT-MUL	487122/27(487149)	0.397855	-0.0251781	0.821194	0.0653577	LOGISTIC-BINARY	Operative procedures - secondary OPCS4: C25.3 Dacryocystorhinostomy and insertion of tube HFQ	Health-related outcomes > Hospital inpatient > Summary Operations
27449	CONTINUOUS	45549	-0.0088577	-0.0182822	0.000566846	0.0654627	LINEAR	Mean thickness of S-circular-insula-ant (left hemisphere)	UK Biobank Assessment Centre > Imaging > Brain MRI > T1 structural brain MRI > Freesurfer a2009s
41210#T223	CAT-MUL	487115/34(487149)	-0.348771	-0.720183	0.0224399	0.0655955	LOGISTIC-BINARY	Operative procedures - secondary OPCS4: T22.3 Primary repair of femoral hernia using sutures	Health-related outcomes > Hospital inpatient > Summary Operations
41210#E097	CAT-MUL	486601/548(487149)	-0.0872724	-0.180171	0.00564401	0.0656062	LOGISTIC-BINARY	Operative procedures - secondary OPCS4	Health-related outcomes > Hospital inpatient > Summary Operations
41210#S015	CAT-MUL	487113/36(487149)	-0.343356	-0.708913	0.0221936	0.0656102	LOGISTIC-BINARY	Operative procedures - secondary OPCS4: S01.5 Direct browlift	Health-related outcomes > Hospital inpatient > Summary Operations
25276	CONTINUOUS	42860	-0.0086823	-0.0179272	0.000562602	0.0656663	LINEAR	Mean L2 in posterior thalamic radiation on FA skeleton (right)	UK Biobank Assessment Centre > Imaging > Brain MRI > Diffusion brain MRI > dMRI skeleton
41200#M342	CAT-MUL	487101/48(487149)	0.289465	-0.0185836	0.597886	0.0656676	LOGISTIC-BINARY	Operative procedures - main OPCS4: M34.2 Cystourethrectomy	Health-related outcomes > Hospital inpatient > Summary Operations
131660	DATE	486925/224(487149)	0.13647	-0.00886553	0.28182	0.0657212	LOGISTIC-BINARY	Date K71 first reported (toxic liver disease)	Health-related outcomes > First occurrences > Digestive system disorders
41272#A094	CAT-MUL	487129/20(487149)	-0.448991	-0.927689	0.0288039	0.0657311	LOGISTIC-BINARY	Operative procedures - OPCS4: A09.4 Operation on neurostimulator in brain NEC	Health-related outcomes > Hospital inpatient > Summary Operations
41272#L276	CAT-MUL	487129/20(487149)	0.47043	-0.0305831	0.971829	0.065783	LOGISTIC-BINARY	Operative procedures - OPCS4: L27.6 Endovascular insertion of stent graft for aorto-uniiliac aneurysm	Health-related outcomes > Hospital inpatient > Summary Operations
41272#S302	CAT-MUL	487120/29(487149)	0.380738	-0.0244055	0.786956	0.0658204	LOGISTIC-BINARY	Operative procedures - OPCS4: S30.2 Transfer of flap of skin to head or neck	Health-related outcomes > Hospital inpatient > Summary Operations
41210#Y393	CAT-MUL	486604/545(487149)	0.0867842	-0.00570446	0.17929	0.0659276	LOGISTIC-BINARY	Operative procedures - secondary OPCS4: Y39.3 Injection of inert substance into organ NOC	Health-related outcomes > Hospital inpatient > Summary Operations
41272#Y393	CAT-MUL	486604/545(487149)	0.0867842	-0.00570446	0.17929	0.0659276	LOGISTIC-BINARY	Operative procedures - OPCS4: Y39.3 Injection of inert substance into organ NOC	Health-related outcomes > Hospital inpatient > Summary Operations
22617#8141	CAT-MUL	116027/45(116072)	0.297364	-0.0195506	0.614415	0.0659682	LOGISTIC-BINARY	Job code - historical: Scaffolders, stagers, riggers	Online follow-up > Work environment > Employment history
41272#M441	CAT-MUL	486236/913(487149)	0.0694289	-0.00462686	0.143497	0.0661503	LOGISTIC-BINARY	Operative procedures - OPCS4: M44.1 Endoscopic lithopaxy	Health-related outcomes > Hospital inpatient > Summary Operations
23401	CONTINUOUS	272277	-0.00385214	-0.00796188	0.000257594	0.0661927	LINEAR	Total Cholesterol Minus HDL-C	Biological samples > Blood assays > NMR metabolomics
25554	CONTINUOUS	42858	0.00916891	-0.000613952	0.0189518	0.0662149	LINEAR	Weighted-mean MO in tract inferior fronto-occipital fasciculus (left)	UK Biobank Assessment Centre > Imaging > Brain MRI > Diffusion brain MRI > dMRI weighted means
41210#C693	CAT-MUL	484546/2603(487149)	0.0407143	-0.00272988	0.0841641	0.0662551	LOGISTIC-BINARY	Operative procedures - secondary OPCS4: C69.3 Injection into anterior chamber of eye	Health-related outcomes > Hospital inpatient > Summary Operations
41200#L708	CAT-MUL	487135/14(487149)	0.536581	-0.0360696	1.10929	0.0662662	LOGISTIC-BINARY	Operative procedures - main OPCS4: L70.8 Other specified other open operations on other artery	Health-related outcomes > Hospital inpatient > Summary Operations
20003#1141156644	CAT-MUL	486064/952(487016)	-0.0634104	-0.131107	0.00426543	0.0663345	LOGISTIC-BINARY	Treatment/medication code: elleste duet conti tablet	UK Biobank Assessment Centre > Verbal interview > Medications
41210#M453	CAT-MUL	486964/185(487149)	-0.151641	-0.313507	0.0102412	0.0663427	LOGISTIC-BINARY	Operative procedures - secondary OPCS4: M45.3 Diagnostic endoscopic examination of bladder and biopsy of lesion of bladder using rigid cystoscope	Health-related outcomes > Hospital inpatient > Summary Operations
22601#35643209	CAT-MUL	115823/249(116072)	-0.118905	-0.24589	0.00801395	0.0663955	LOGISTIC-BINARY	Job coding: careers adviser or vocational guidance specialist, placement advisor	Online follow-up > Work environment > Employment history
20003#1141153186	CAT-MUL	486958/58(487016)	0.26402	-0.0179056	0.545917	0.0664183	LOGISTIC-BINARY	Treatment/medication code: tizanidine	UK Biobank Assessment Centre > Verbal interview > Medications
41272#L433	CAT-MUL	487040/109(487149)	0.194877	-0.0132316	0.403029	0.0664769	LOGISTIC-BINARY	Operative procedures - OPCS4: L43.3 Percutaneous transluminal embolisation of renal artery	Health-related outcomes > Hospital inpatient > Summary Operations
41210#U254	CAT-MUL	487115/34(487149)	0.353579	-0.0240261	0.731244	0.0664812	LOGISTIC-BINARY	Operative procedures - secondary OPCS4: U25.4 Urea helicobacter pylori breath test NEC	Health-related outcomes > Hospital inpatient > Summary Operations
41272#W171	CAT-MUL	487131/18(487149)	0.48417	-0.032763	1.00157	0.0665131	LOGISTIC-BINARY	Operative procedures - OPCS4: W17.1 Step cut lengthening of bone	Health-related outcomes > Hospital inpatient > Summary Operations
41210#E296	CAT-MUL	487139/10(487149)	-0.660039	-1.36651	0.0447364	0.0666262	LOGISTIC-BINARY	Operative procedures - secondary OPCS4: E29.6 Laryngectomy NEC	Health-related outcomes > Hospital inpatient > Summary Operations
20553#1	CAT-MUL	152451/631(153082)	0.0766605	-0.00528189	0.15857	0.0666366	LOGISTIC-BINARY	Methods of self-harm used: Something not listed	Online follow-up > Mental health > Self-harm behaviours
26649	CONTINUOUS	45549	0.00813627	-0.000562301	0.0168348	0.0667623	LINEAR	Volume of presubiculum-body (right hemisphere)	UK Biobank Assessment Centre > Imaging > Brain MRI > T1 structural brain MRI > Freesurfer subsegmentation
41272#M041	CAT-MUL	487121/28(487149)	0.384243	-0.0265206	0.795237	0.0668044	LOGISTIC-BINARY	Operative procedures - OPCS4: M04.1 Deroofing of cyst of kidney	Health-related outcomes > Hospital inpatient > Summary Operations
41210#C796	CAT-MUL	486451/698(487149)	0.0775827	-0.00538063	0.160555	0.0668222	LOGISTIC-BINARY	Operative procedures - secondary OPCS4: C79.6 Internal tamponade of retina using liquid	Health-related outcomes > Hospital inpatient > Summary Operations
20003#1140923272	CAT-MUL	486991/25(487016)	0.399095	-0.0273038	0.826757	0.0669637	LOGISTIC-BINARY	Treatment/medication code: co-triamterzide	UK Biobank Assessment Centre > Verbal interview > Medications
41210#Z734	CAT-MUL	485580/1569(487149)	0.0513175	-0.0035889	0.106222	0.0669675	LOGISTIC-BINARY	Operative procedures - secondary OPCS4: Z73.4 Phalanx of finger	Health-related outcomes > Hospital inpatient > Summary Operations
41272#Z734	CAT-MUL	485580/1569(487149)	0.0513175	-0.0035889	0.106222	0.0669675	LOGISTIC-BINARY	Operative procedures - OPCS4: Z73.4 Phalanx of finger	Health-related outcomes > Hospital inpatient > Summary Operations
41246#2440	CAT-MUL	466278/694(466972)	0.0769289	-0.00537569	0.159242	0.0669713	LOGISTIC-BINARY	Treatment speciality of consultant (recoded): Radiology	Health-related outcomes > Hospital inpatient > Summary Administration
41272#C796	CAT-MUL	486442/707(487149)	0.0770299	-0.00540604	0.159475	0.0670344	LOGISTIC-BINARY	Operative procedures - OPCS4: C79.6 Internal tamponade of retina using liquid	Health-related outcomes > Hospital inpatient > Summary Operations
41200#X569	CAT-MUL	487124/25(487149)	0.409065	-0.0287058	0.847037	0.0670662	LOGISTIC-BINARY	Operative procedures - main OPCS4: X56.9 Unspecified intubation of trachea	Health-related outcomes > Hospital inpatient > Summary Operations
41200#W494	CAT-MUL	487132/17(487149)	0.494282	-0.0343688	1.02387	0.0670783	LOGISTIC-BINARY	Operative procedures - main OPCS4: W49.4 Resurfacing hemiarthroplasty of head of humerus using cement	Health-related outcomes > Hospital inpatient > Summary Operations
41272#W494	CAT-MUL	487132/17(487149)	0.494282	-0.0343688	1.02387	0.0670783	LOGISTIC-BINARY	Operative procedures - OPCS4: W49.4 Resurfacing hemiarthroplasty of head of humerus using cement	Health-related outcomes > Hospital inpatient > Summary Operations
26858	CONTINUOUS	45549	-0.00891024	-0.0184479	0.000627407	0.0670948	LINEAR	Mean thickness of caudalanteriorcingulate (right hemisphere)	UK Biobank Assessment Centre > Imaging > Brain MRI > T1 structural brain MRI > Freesurfer desikan white
40011#9863	CAT-MUL	486972/177(487149)	0.153847	-0.010858	0.318592	0.0671674	LOGISTIC-BINARY	Histology of cancer tumour: Chronic myeloid leukemia, NOS	Health-related outcomes > Cancer register
41200#A571	CAT-MUL	487094/55(487149)	0.271978	-0.0192105	0.563246	0.0671798	LOGISTIC-BINARY	Operative procedures - main OPCS4: A57.1 Extirpation of lesion of spinal nerve root	Health-related outcomes > Hospital inpatient > Summary Operations
41210#Y364	CAT-MUL	487058/91(487149)	-0.21639	-0.448101	0.015324	0.067187	LOGISTIC-BINARY	Operative procedures - secondary OPCS4: Y36.4 Introduction of non-removable radioactive substance into organ for brachytherapy NOC	Health-related outcomes > Hospital inpatient > Summary Operations
41272#Y364	CAT-MUL	487058/91(487149)	-0.21639	-0.448101	0.015324	0.067187	LOGISTIC-BINARY	Operative procedures - OPCS4: Y36.4 Introduction of non-removable radioactive substance into organ for brachytherapy NOC	Health-related outcomes > Hospital inpatient > Summary Operations
130970	DATE	486834/315(487149)	-0.115409	-0.239046	0.00819456	0.067281	LOGISTIC-BINARY	Date F84 first reported (pervasive developmental disorders)	Health-related outcomes > First occurrences > Mental and behavioural disorders
22601#82232479	CAT-MUL	116000/72(116072)	0.23544	-0.0166525	0.487738	0.0672816	LOGISTIC-BINARY	Job coding: agricultural machine driver, tractor driver	Online follow-up > Work environment > Employment history
41210#Z503	CAT-MUL	479678/7471(487149)	0.0237662	-0.00169117	0.049224	0.0672875	LOGISTIC-BINARY	Operative procedures - secondary OPCS4: Z50.3 Skin of finger	Health-related outcomes > Hospital inpatient > Summary Operations
41272#Z503	CAT-MUL	479678/7471(487149)	0.0237662	-0.00169117	0.049224	0.0672875	LOGISTIC-BINARY	Operative procedures - OPCS4: Z50.3 Skin of finger	Health-related outcomes > Hospital inpatient > Summary Operations
20003#1140875620	CAT-MUL	486991/25(487016)	0.412344	-0.0291324	0.854414	0.0673317	LOGISTIC-BINARY	Treatment/medication code: difflam cream	UK Biobank Assessment Centre > Verbal interview > Medications
22601#81382827	CAT-MUL	116041/31(116072)	0.348478	-0.0249762	0.721609	0.0673404	LOGISTIC-BINARY	Job coding: routine laboratory tester	Online follow-up > Work environment > Employment history
41210#Y543	CAT-MUL	487133/16(487149)	0.505968	-0.0366099	1.04764	0.067375	LOGISTIC-BINARY	Operative procedures - secondary OPCS4: Y54.3 Harvest of peripheral nerve NEC	Health-related outcomes > Hospital inpatient > Summary Operations
41272#Y543	CAT-MUL	487133/16(487149)	0.505968	-0.0366099	1.04764	0.067375	LOGISTIC-BINARY	Operative procedures - OPCS4: Y54.3 Harvest of peripheral nerve NEC	Health-related outcomes > Hospital inpatient > Summary Operations
41200#U152	CAT-MUL	487139/10(487149)	0.62247	-0.0458151	1.28897	0.0674808	LOGISTIC-BINARY	Operative procedures - main OPCS4: U15.2 Lung ventilation scanning NEC	Health-related outcomes > Hospital inpatient > Summary Operations
41210#M164	CAT-MUL	487132/17(487149)	0.504028	-0.0360136	1.04485	0.0675179	LOGISTIC-BINARY	Operative procedures - secondary OPCS4: M16.4 Percutaneous nephrolithotomy NEC	Health-related outcomes > Hospital inpatient > Summary Operations
22601#52492950	CAT-MUL	116060/12(116072)	0.592826	-0.042595	1.22789	0.0675228	LOGISTIC-BINARY	Job coding: railway signal technician	Online follow-up > Work environment > Employment history
41200#M362	CAT-MUL	487123/26(487149)	0.394879	-0.0286882	0.818436	0.067647	LOGISTIC-BINARY	Operative procedures - main OPCS4: M36.2 Ileocystoplasty	Health-related outcomes > Hospital inpatient > Summary Operations
41272#T241	CAT-MUL	487105/44(487149)	0.310006	-0.022454	0.642642	0.0676686	LOGISTIC-BINARY	Operative procedures - OPCS4: T24.1 Repair of umbilical hernia using insert of natural material	Health-related outcomes > Hospital inpatient > Summary Operations
41200#K576	CAT-MUL	486955/194(487149)	0.147568	-0.0107157	0.305876	0.0676742	LOGISTIC-BINARY	Operative procedures - main OPCS4: K57.6 Percutaneous transluminal ablation of ventricular wall	Health-related outcomes > Hospital inpatient > Summary Operations
20101#2	CAT-MUL	66472/2483(68955)	0.0421367	-0.00306564	0.0873395	0.0676911	LOGISTIC-BINARY	Thickness of butter/margarine spread on bread rolls: medium	Online follow-up > Diet by 24-hour recall > Bread/pasta/rice yesterday
41272#L744	CAT-MUL	487123/26(487149)	0.398934	-0.0292888	0.827014	0.067805	LOGISTIC-BINARY	Operative procedures - OPCS4: L74.4 Banding of arteriovenous fistula	Health-related outcomes > Hospital inpatient > Summary Operations
130852	DATE	486641/508(487149)	-0.0893132	-0.185176	0.00652846	0.0678102	LOGISTIC-BINARY	Date F09 first reported (unspecified organic or symptomatic mental disorder)	Health-related outcomes > First occurrences > Mental and behavioural disorders
41272#U215	CAT-MUL	487064/85(487149)	0.217916	-0.0159596	0.451815	0.0678287	LOGISTIC-BINARY	Operative procedures - OPCS4: U21.5 Contrast fluoroscopy NEC	Health-related outcomes > Hospital inpatient > Summary Operations
41200#W574	CAT-MUL	487108/41(487149)	0.317243	-0.0229744	0.658091	0.0678341	LOGISTIC-BINARY	Operative procedures - main OPCS4: W57.4 Conversion to excision arthroplasty of joint	Health-related outcomes > Hospital inpatient > Summary Operations
41210#E278	CAT-MUL	487127/22(487149)	0.43031	-0.0315084	0.892239	0.0678399	LOGISTIC-BINARY	Operative procedures - secondary OPCS4: E27.8 Other specified other operations on pharynx	Health-related outcomes > Hospital inpatient > Summary Operations
41200#C231	CAT-MUL	487110/39(487149)	0.320963	-0.0236288	0.665511	0.0678929	LOGISTIC-BINARY	Operative procedures - main OPCS4: C23.1 Insertion of weight into upper eyelid	Health-related outcomes > Hospital inpatient > Summary Operations
41210#S575	CAT-MUL	486802/347(487149)	0.109824	-0.00807372	0.227735	0.0678972	LOGISTIC-BINARY	Operative procedures - secondary OPCS4: S57.5 Attention to dressing of skin NEC	Health-related outcomes > Hospital inpatient > Summary Operations
130028	DATE	487124/25(487149)	0.425938	-0.0312765	0.883604	0.06799	LOGISTIC-BINARY	Date A19 first reported (miliary tuberculosis)	Health-related outcomes > First occurrences > Certain infectious and parasitic diseases
41200#N181	CAT-MUL	487009/140(487149)	0.176455	-0.0130765	0.365985	0.0680318	LOGISTIC-BINARY	Operative procedures - main OPCS4: N18.1 Reversal of bilateral vasectomy	Health-related outcomes > Hospital inpatient > Summary Operations
41272#E061	CAT-MUL	486964/185(487149)	0.150567	-0.0111781	0.312376	0.0681217	LOGISTIC-BINARY	Operative procedures - OPCS4: E06.1 Packing of posterior cavity of nose NEC	Health-related outcomes > Hospital inpatient > Summary Operations
24362	CONTINUOUS	3251	-0.031275	-0.0648791	0.00232919	0.0681239	LINEAR	Mean CBF in Cerebellum in grey matter (right)	Assessment centre > Imaging > Brain MRI > Arterial spin labelling brain MRI
41210#H558	CAT-MUL	486935/214(487149)	0.13996	-0.0104217	0.290345	0.0681327	LOGISTIC-BINARY	Operative procedures - secondary OPCS4: H55.8 Other specified other operations on perianal region	Health-related outcomes > Hospital inpatient > Summary Operations
25242	CONTINUOUS	42860	-0.00856045	-0.0177587	0.000637753	0.0681405	LINEAR	Mean L1 in superior fronto-occipital fasciculus on FA skeleton (right)	UK Biobank Assessment Centre > Imaging > Brain MRI > Diffusion brain MRI > dMRI skeleton
20003#1140910436	CAT-MUL	486992/24(487016)	0.414893	-0.0312628	0.860598	0.0681919	LOGISTIC-BINARY	Treatment/medication code: feso4 - ferrous sulphate	UK Biobank Assessment Centre > Verbal interview > Medications
40011#9699	CAT-MUL	487126/23(487149)	0.424163	-0.031478	0.880528	0.0682509	LOGISTIC-BINARY	Histology of cancer tumour: Marginal zone B-cell lymphoma, NOS	Health-related outcomes > Cancer register
41210#M382	CAT-MUL	486484/665(487149)	0.0784846	-0.00588286	0.162867	0.0682808	LOGISTIC-BINARY	Operative procedures - secondary OPCS4: M38.2 Cystostomy and insertion of suprapubic tube into bladder	Health-related outcomes > Hospital inpatient > Summary Operations
22601#11612669	CAT-MUL	115665/407(116072)	0.0976629	-0.00732844	0.202682	0.0683054	LOGISTIC-BINARY	Job coding: road transport/traffic manager, haulage contractor/manager, taxi/courier service manager, bus/coach station manager, removals manager, shipping manager	Online follow-up > Work environment > Employment history
41272#U341	CAT-MUL	487075/74(487149)	-0.234765	-0.487293	0.0175506	0.0683187	LOGISTIC-BINARY	Operative procedures - OPCS4: U34.1 Cardiac provocation test	Health-related outcomes > Hospital inpatient > Summary Operations
41272#G431	CAT-MUL	486728/421(487149)	0.0988473	-0.00742277	0.20514	0.0683202	LOGISTIC-BINARY	Operative procedures - OPCS4: G43.1 Fibreoptic endoscopic snare resection of lesion of upper gastrointestinal tract	Health-related outcomes > Hospital inpatient > Summary Operations
25259	CONTINUOUS	42860	0.00883931	-0.0006663	0.0183449	0.0683663	LINEAR	Mean L2 in inferior cerebellar peduncle on FA skeleton (left)	UK Biobank Assessment Centre > Imaging > Brain MRI > Diffusion brain MRI > dMRI skeleton
41272#S478	CAT-MUL	487040/109(487149)	0.196035	-0.014773	0.406889	0.0683866	LOGISTIC-BINARY	Operative procedures - OPCS4: S47.8 Other specified opening of skin	Health-related outcomes > Hospital inpatient > Summary Operations
41272#W943	CAT-MUL	487025/124(487149)	0.181612	-0.0136636	0.377	0.0684048	LOGISTIC-BINARY	Operative procedures - OPCS4: W94.3 Revision of hybrid prosthetic replacement of hip joint using cemented femoral component	Health-related outcomes > Hospital inpatient > Summary Operations
41200#X675	CAT-MUL	486577/572(487149)	0.084958	-0.00641782	0.176351	0.068433	LOGISTIC-BINARY	Operative procedures - main OPCS4: X67.5 Preparation for simple radiotherapy with imaging and simple calculation	Health-related outcomes > Hospital inpatient > Summary Operations
41200#P237	CAT-MUL	487040/109(487149)	0.18679	-0.0141175	0.387766	0.0684631	LOGISTIC-BINARY	Operative procedures - main OPCS4: P23.7 Posterior colporrhaphy with mesh reinforcement	Health-related outcomes > Hospital inpatient > Summary Operations
20001#1019	CAT-MUL	486795/221(487016)	0.137825	-0.0104222	0.286142	0.0684877	LOGISTIC-BINARY	Cancer code, self-reported: small intestine/small bowel cancer	UK Biobank Assessment Centre > Verbal interview > Medical conditions
20199#1140857200	CAT-MUL	52453/15(52468)	-0.484482	-1.00755	0.0355127	0.0685806	LOGISTIC-BINARY	Antibiotic codes for last 3 months: calcium sulphaloxate	UK Biobank Assessment Centre > Verbal interview > Medications
24015	CONTINUOUS	480034	0.00813282	-0.000620274	0.0168859	0.0685925	ORDERED-LOGISTIC	Sum of road length of major roads within 100m	Additional exposures > Local environment > Residential air pollution
41272#E349	CAT-MUL	487097/52(487149)	0.281755	-0.0215236	0.58524	0.0687094	LOGISTIC-BINARY	Operative procedures - OPCS4: E34.9 Unspecified microtherapeutic endoscopic operations on larynx	Health-related outcomes > Hospital inpatient > Summary Operations
41210#W774	CAT-MUL	487134/15(487149)	-0.535744	-1.11299	0.0406686	0.0687345	LOGISTIC-BINARY	Operative procedures - secondary OPCS4: W77.4 Blocking operations on joint using bone for stabilisation of joint	Health-related outcomes > Hospital inpatient > Summary Operations
41272#N181	CAT-MUL	487008/141(487149)	0.175394	-0.0134808	0.364266	0.0687374	LOGISTIC-BINARY	Operative procedures - OPCS4: N18.1 Reversal of bilateral vasectomy	Health-related outcomes > Hospital inpatient > Summary Operations
41272#K301	CAT-MUL	487106/43(487149)	-0.310847	-0.64566	0.0239005	0.0687537	LOGISTIC-BINARY	Operative procedures - OPCS4: K30.1 Revision of plastic repair of mitral valve	Health-related outcomes > Hospital inpatient > Summary Operations
25568	CONTINUOUS	42858	0.00913049	-0.000704265	0.0189653	0.0688173	LINEAR	Weighted-mean MO in tract uncinate fasciculus (right)	UK Biobank Assessment Centre > Imaging > Brain MRI > Diffusion brain MRI > dMRI weighted means
131160	DATE	485637/1512(487149)	0.0524049	-0.00403913	0.108856	0.0688204	LOGISTIC-BINARY	Date H21 first reported (other disorders of iris and ciliary body)	Health-related outcomes > First occurrences > Eye and adnexa disorders
41272#T973	CAT-MUL	487089/60(487149)	0.264275	-0.0204018	0.548968	0.0688365	LOGISTIC-BINARY	Operative procedures - OPCS4: T97.3 Repair of recurrent umbilical hernia using sutures	Health-related outcomes > Hospital inpatient > Summary Operations
41272#S444	CAT-MUL	486857/292(487149)	0.117931	-0.00912878	0.244972	0.0688647	LOGISTIC-BINARY	Operative procedures - OPCS4: S44.4 Removal of glass from skin NEC	Health-related outcomes > Hospital inpatient > Summary Operations
40006#C678	CAT-MUL	487114/35(487149)	0.346388	-0.0269301	0.719785	0.0690074	LOGISTIC-BINARY	Type of cancer: ICD10: C67.8 Overlapping lesion of bladder	Health-related outcomes > Cancer register
22601#92353008	CAT-MUL	115974/98(116072)	0.198659	-0.015474	0.412806	0.0690225	LOGISTIC-BINARY	Job coding: waste collector, salvage worker, dustman, recycling operative	Online follow-up > Work environment > Employment history
22617#9235	CAT-MUL	115974/98(116072)	0.198659	-0.015474	0.412806	0.0690225	LOGISTIC-BINARY	Job code - historical: Refuse and salvage occupations	Online follow-up > Work environment > Employment history
20003#1141169844	CAT-MUL	486817/199(487016)	0.143037	-0.0111194	0.297288	0.0690499	LOGISTIC-BINARY	Treatment/medication code: dexamethasone+hypromellose 0.1%/0.5% eye drops	UK Biobank Assessment Centre > Verbal interview > Medications
40013#1809	CAT-MUL	486581/568(487149)	0.0814514	-0.00636188	0.169264	0.0690659	LOGISTIC-BINARY	Type of cancer: ICD9: 1809 Malignant neoplasm of cervix uteri, unspecified	Health-related outcomes > Cancer register
20003#1140879746	CAT-MUL	486983/33(487016)	0.34611	-0.0272055	0.719116	0.0690882	LOGISTIC-BINARY	Treatment/medication code: promazine	UK Biobank Assessment Centre > Verbal interview > Medications
41210#Z617	CAT-MUL	487057/92(487149)	0.211676	-0.0165341	0.439947	0.069103	LOGISTIC-BINARY	Operative procedures - secondary OPCS4: Z61.7 Retroperitoneal lymph node	Health-related outcomes > Hospital inpatient > Summary Operations
41272#Z617	CAT-MUL	487057/92(487149)	0.211676	-0.0165341	0.439947	0.069103	LOGISTIC-BINARY	Operative procedures - OPCS4: Z61.7 Retroperitoneal lymph node	Health-related outcomes > Hospital inpatient > Summary Operations
20103#2	CAT-MUL	68750/205(68955)	-0.143741	-0.298768	0.0112516	0.0691306	LOGISTIC-BINARY	Thickness of butter/margarine spread on oatcakes: medium	Online follow-up > Diet by 24-hour recall > Bread/pasta/rice yesterday
41272#L718	CAT-MUL	487101/48(487149)	0.294758	-0.0229897	0.612765	0.0691405	LOGISTIC-BINARY	Operative procedures - OPCS4: L71.8 Other specified therapeutic transluminal operations on other artery	Health-related outcomes > Hospital inpatient > Summary Operations
20003#1140883968	CAT-MUL	486808/208(487016)	0.139938	-0.0109704	0.290928	0.0692134	LOGISTIC-BINARY	Treatment/medication code: carmellose	UK Biobank Assessment Centre > Verbal interview > Medications
41272#P237	CAT-MUL	486974/175(487149)	0.147113	-0.0115539	0.30584	0.0692298	LOGISTIC-BINARY	Operative procedures - OPCS4: P23.7 Posterior colporrhaphy with mesh reinforcement	Health-related outcomes > Hospital inpatient > Summary Operations
132558	DATE	486870/279(487149)	0.119879	-0.00944947	0.249191	0.0692344	LOGISTIC-BINARY	Date Q74 first reported (other congenital malformations of limb(s))	Health-related outcomes > First occurrences > Congenital disruptions and chromosomal abnormalities
41200#E634	CAT-MUL	486956/193(487149)	0.145431	-0.0114573	0.302359	0.0692749	LOGISTIC-BINARY	Operative procedures - main OPCS4	Health-related outcomes > Hospital inpatient > Summary Operations
41272#Q493	CAT-MUL	486617/532(487149)	0.0839759	-0.00665425	0.174556	0.0692813	LOGISTIC-BINARY	Operative procedures - OPCS4: Q49.3 Endoscopic drainage of cyst of ovary	Health-related outcomes > Hospital inpatient > Summary Operations
41210#T128	CAT-MUL	486978/171(487149)	0.155147	-0.0122464	0.322587	0.0693165	LOGISTIC-BINARY	Operative procedures - secondary OPCS4: T12.8 Other specified puncture of pleura	Health-related outcomes > Hospital inpatient > Summary Operations
20003#1141188880	CAT-MUL	486999/17(487016)	-0.488329	-1.01591	0.0381389	0.0693446	LOGISTIC-BINARY	Treatment/medication code: presinex 10micrograms nasal spray	UK Biobank Assessment Centre > Verbal interview > Medications
41210#S609	CAT-MUL	487137/12(487149)	0.57911	-0.0457246	1.20426	0.0693879	LOGISTIC-BINARY	Operative procedures - secondary OPCS4: S60.9 Unspecified other operations on skin	Health-related outcomes > Hospital inpatient > Summary Operations
41210#Z424	CAT-MUL	487096/53(487149)	0.281953	-0.0223136	0.586426	0.0694166	LOGISTIC-BINARY	Operative procedures - secondary OPCS4: Z42.4 Urethral orifice	Health-related outcomes > Hospital inpatient > Summary Operations
41272#Z424	CAT-MUL	487096/53(487149)	0.281953	-0.0223136	0.586426	0.0694166	LOGISTIC-BINARY	Operative procedures - OPCS4: Z42.4 Urethral orifice	Health-related outcomes > Hospital inpatient > Summary Operations
120060	CAT-SIN	53942	0.0166686	-0.0013268	0.034664	0.0694322	ORDERED-LOGISTIC	Pain moderate or severe when headaches were at their worst	Online follow-up > Experience of pain
41272#E973	CAT-MUL	487121/28(487149)	0.386946	-0.0306736	0.804888	0.069453	LOGISTIC-BINARY	Operative procedures - OPCS4: E97.3 Education for self-management of respiratory health	Health-related outcomes > Hospital inpatient > Summary Operations
22601#11212693	CAT-MUL	115544/528(116072)	0.0857822	-0.00683067	0.178427	0.069505	LOGISTIC-BINARY	Job coding: factory/works manager, shift manager	Online follow-up > Work environment > Employment history
20084#482	CAT-MUL	68659/296(68955)	0.118116	-0.00946358	0.245699	0.0695853	LOGISTIC-BINARY	Vitamin and/or mineral supplement use: Chromium	Online follow-up > Diet by 24-hour recall > Vitamin/mineral supplements yesterday
41272#G449	CAT-MUL	487118/31(487149)	0.363344	-0.0288903	0.756431	0.0697063	LOGISTIC-BINARY	Operative procedures - OPCS4: G44.9 Unspecified other therapeutic fibreoptic endoscopic operations on upper gastrointestinal tract	Health-related outcomes > Hospital inpatient > Summary Operations
20004#1520	CAT-MUL	478441/8575(487016)	-0.0213044	-0.0443355	0.00172389	0.0698096	LOGISTIC-BINARY	Operation code: laparoscopy	UK Biobank Assessment Centre > Verbal interview > Operations
131468	DATE	473494/13655(487149)	0.0173259	-0.00140533	0.0360573	0.0698441	LOGISTIC-BINARY	Date J32 first reported (chronic sinusitis)	Health-related outcomes > First occurrences > Respiratory system disorders
7522	CONTINUOUS	1681	0.049131	-0.00399705	0.102259	0.0698845	LINEAR	Trial lens cylindrical power (left)	Assessment centre > Eye measures > Refractometry > Refractometer 2
41272#W911	CAT-MUL	487076/73(487149)	0.233138	-0.0189742	0.485297	0.0699355	LOGISTIC-BINARY	Operative procedures - OPCS4: W91.1 Manipulation of joint using traction NEC	Health-related outcomes > Hospital inpatient > Summary Operations
41272#N038	CAT-MUL	487088/61(487149)	0.269305	-0.0219604	0.560587	0.0699584	LOGISTIC-BINARY	Operative procedures - OPCS4: N03.8 Other specified other operations on scrotum	Health-related outcomes > Hospital inpatient > Summary Operations
41272#M149	CAT-MUL	487063/86(487149)	0.218772	-0.0179005	0.455483	0.0700483	LOGISTIC-BINARY	Operative procedures - OPCS4: M14.9 Unspecified extracorporeal fragmentation of calculus of kidney	Health-related outcomes > Hospital inpatient > Summary Operations
20003#1140862684	CAT-MUL	487005/11(487016)	-0.592116	-1.23289	0.048583	0.0700639	LOGISTIC-BINARY	Treatment/medication code: tilade mint 2mg inhaler	UK Biobank Assessment Centre > Verbal interview > Medications
41272#E148	CAT-MUL	486549/600(487149)	0.0819584	-0.00672212	0.170639	0.0700778	LOGISTIC-BINARY	Operative procedures - OPCS4: E14.8 Other specified operations on frontal sinus	Health-related outcomes > Hospital inpatient > Summary Operations
25628	CONTINUOUS	42858	0.00893026	-0.000735778	0.0185963	0.0701753	LINEAR	Weighted-mean L3 in tract cingulate gyrus part of cingulum (right)	UK Biobank Assessment Centre > Imaging > Brain MRI > Diffusion brain MRI > dMRI weighted means
41210#W694	CAT-MUL	486943/206(487149)	0.140297	-0.0115759	0.292176	0.0702098	LOGISTIC-BINARY	Operative procedures - secondary OPCS4: W69.4 Open biopsy of synovial membrane of joint	Health-related outcomes > Hospital inpatient > Summary Operations
41272#F092	CAT-MUL	486839/310(487149)	0.1129	-0.00934045	0.235102	0.0702142	LOGISTIC-BINARY	Operative procedures - OPCS4: F09.2 Surgical removal of impacted tooth NEC	Health-related outcomes > Hospital inpatient > Summary Operations
41200#C451	CAT-MUL	486998/151(487149)	0.162832	-0.0135109	0.339182	0.0703295	LOGISTIC-BINARY	Operative procedures - main OPCS4: C45.1 Superficial keratectomy	Health-related outcomes > Hospital inpatient > Summary Operations
41200#K102	CAT-MUL	487123/26(487149)	0.385508	-0.0322376	0.802781	0.0703332	LOGISTIC-BINARY	Operative procedures - main OPCS4: K10.2 Repair of defect of interatrial septum using pericardial patch	Health-related outcomes > Hospital inpatient > Summary Operations
41210#J431	CAT-MUL	487067/82(487149)	0.222664	-0.0185279	0.464044	0.0704895	LOGISTIC-BINARY	Operative procedures - secondary OPCS4: J43.1 Endoscopic retrograde cholangiopancreatography and biopsy of lesion of ampulla of Vater	Health-related outcomes > Hospital inpatient > Summary Operations
41200#O048	CAT-MUL	487127/22(487149)	0.417001	-0.0351497	0.868631	0.0704975	LOGISTIC-BINARY	Operative procedures - main OPCS4: O04.8 Other specified other transluminal embolisation of aneurysm of artery	Health-related outcomes > Hospital inpatient > Summary Operations
41272#J582	CAT-MUL	487134/15(487149)	0.522471	-0.0436263	1.08861	0.0705246	LOGISTIC-BINARY	Operative procedures - OPCS4: J58.2 Excision of lesion of pancreas NEC	Health-related outcomes > Hospital inpatient > Summary Operations
130636	DATE	486858/291(487149)	0.120469	-0.0101098	0.251064	0.0705832	LOGISTIC-BINARY	Date D58 first reported (other hereditary haemolytic anaemias)	Health-related outcomes > First occurrences > Blood, blood-forming organs and certain immune disorders
41272#T209	CAT-MUL	485700/1449(487149)	-0.0543879	-0.113348	0.00457261	0.0706086	LOGISTIC-BINARY	Operative procedures - OPCS4: T20.9 Unspecified primary repair of inguinal hernia	Health-related outcomes > Hospital inpatient > Summary Operations
26048	CONTINUOUS	68955	0.00751181	-0.000631568	0.0156552	0.0706126	LINEAR	Lactose	Online follow-up > Diet by 24-hour recall > Estimated food nutrients yesterday
41272#U131	CAT-MUL	487103/46(487149)	0.30035	-0.0252849	0.625981	0.0706338	LOGISTIC-BINARY	Operative procedures - OPCS4: U13.1 Bone densitometry	Health-related outcomes > Hospital inpatient > Summary Operations
41272#L253	CAT-MUL	487138/11(487149)	0.62995	-0.0519397	1.3145	0.0706935	LOGISTIC-BINARY	Operative procedures - OPCS4: L25.3 Open embolectomy of bifurcation of aorta	Health-related outcomes > Hospital inpatient > Summary Operations
41272#A811	CAT-MUL	487079/70(487149)	0.238522	-0.0202437	0.497152	0.0707388	LOGISTIC-BINARY	Operative procedures - OPCS4: A81.1 Stellate ganglion blockade	Health-related outcomes > Hospital inpatient > Summary Operations
41210#L388	CAT-MUL	487138/11(487149)	0.596696	-0.0506643	1.24409	0.0707621	LOGISTIC-BINARY	Operative procedures - secondary OPCS4: L38.8 Other specified other open operations on subclavian artery	Health-related outcomes > Hospital inpatient > Summary Operations
190-0	CAT-SIN	485921/487147	-999	-999	-999	0.0707879	MULTINOMIAL-LOGISTIC	Reason lost to follow-up	Population characteristics > Ongoing characteristics
41200#J031	CAT-MUL	487083/66(487149)	0.2459	-0.0207983	0.512723	0.070801	LOGISTIC-BINARY	Operative procedures - main OPCS4: J03.1 Excision of lesion of liver NEC	Health-related outcomes > Hospital inpatient > Summary Operations
41210#V508	CAT-MUL	487131/18(487149)	-0.482686	-1.00675	0.0405881	0.0708021	LOGISTIC-BINARY	Operative procedures - secondary OPCS4: V50.8 Other specified manipulation of spine	Health-related outcomes > Hospital inpatient > Summary Operations
7408	INTEGER	1665	0.0497458	-0.00422522	0.103717	0.0708118	LINEAR	Keratometry R2 cylinder axis (right)	Assessment centre > Eye measures > Refractometry > Refractometer 2
41272#L261	CAT-MUL	487134/15(487149)	0.517348	-0.0437857	1.07871	0.0708641	LOGISTIC-BINARY	Operative procedures - OPCS4: L26.1 Percutaneous transluminal balloon angioplasty of aorta	Health-related outcomes > Hospital inpatient > Summary Operations
41210#L958	CAT-MUL	487133/16(487149)	0.509974	-0.0427825	1.06395	0.0708805	LOGISTIC-BINARY	Operative procedures - secondary OPCS4: L95.8 Other specified diagnostic transluminal operations on vein	Health-related outcomes > Hospital inpatient > Summary Operations
26870	CONTINUOUS	45549	-0.00858515	-0.0179035	0.000733245	0.0709583	LINEAR	Mean thickness of middletemporal (right hemisphere)	UK Biobank Assessment Centre > Imaging > Brain MRI > T1 structural brain MRI > Freesurfer desikan white
25285	CONTINUOUS	42860	-0.00893064	-0.0186249	0.000763595	0.0709828	LINEAR	Mean L2 in cingulum hippocampus on FA skeleton (left)	UK Biobank Assessment Centre > Imaging > Brain MRI > Diffusion brain MRI > dMRI skeleton
41200#L624	CAT-MUL	487104/45(487149)	0.303263	-0.0258022	0.632628	0.0709901	LOGISTIC-BINARY	Operative procedures - main OPCS4: L62.4 Operations on aneurysm of femoral artery NEC	Health-related outcomes > Hospital inpatient > Summary Operations
41210#Z472	CAT-MUL	482409/4740(487149)	-0.0294779	-0.0614766	0.00252233	0.0709928	LOGISTIC-BINARY	Operative procedures - secondary OPCS4: Z47.2 Skin of temple	Health-related outcomes > Hospital inpatient > Summary Operations
41272#Z472	CAT-MUL	482409/4740(487149)	-0.0294779	-0.0614766	0.00252233	0.0709928	LOGISTIC-BINARY	Operative procedures - OPCS4: Z47.2 Skin of temple	Health-related outcomes > Hospital inpatient > Summary Operations
20092#5	CAT-MUL	68842/113(68955)	0.190419	-0.0163102	0.397123	0.070993	LOGISTIC-BINARY	Type of baguette eaten: other	Online follow-up > Diet by 24-hour recall > Bread/pasta/rice yesterday
41200#U221	CAT-MUL	486824/325(487149)	0.111878	-0.00958387	0.233325	0.0710073	LOGISTIC-BINARY	Operative procedures - main OPCS4: U22.1 Electroencephalograph telemetry	Health-related outcomes > Hospital inpatient > Summary Operations
41200#X383	CAT-MUL	486918/231(487149)	0.133454	-0.0114124	0.278353	0.0710143	LOGISTIC-BINARY	Operative procedures - main OPCS4: X38.3 Injection of hormone for local action NEC	Health-related outcomes > Hospital inpatient > Summary Operations
41210#W777	CAT-MUL	487107/42(487149)	0.305979	-0.0262806	0.6382	0.0710596	LOGISTIC-BINARY	Operative procedures - secondary OPCS4: W77.7 Transposition of ligament for stabilisation of joint	Health-related outcomes > Hospital inpatient > Summary Operations
41256#466	CAT-MUL	487139/10(487149)	-0.628981	-1.31314	0.0536101	0.0710748	LOGISTIC-BINARY	Operative procedures - main OPCS3: 466 Excision of lesion of large intestine	Health-related outcomes > Hospital inpatient > Summary Operations
132072	DATE	450989/36160(487149)	0.0123662	-0.00106266	0.0257956	0.071101	LOGISTIC-BINARY	Date N40 first reported (hyperplasia of prostate)	Health-related outcomes > First occurrences > Genitourinary system disorders
41272#F063	CAT-MUL	487112/37(487149)	-0.326455	-0.681147	0.028102	0.0711765	LOGISTIC-BINARY	Operative procedures - OPCS4: F06.3 Shave of lip	Health-related outcomes > Hospital inpatient > Summary Operations
41200#C798	CAT-MUL	486919/230(487149)	0.132987	-0.0114656	0.277492	0.0712179	LOGISTIC-BINARY	Operative procedures - main OPCS4: C79.8 Other specified operations on vitreous body	Health-related outcomes > Hospital inpatient > Summary Operations
20112#3	CAT-MUL	3171/398(3569)	0.108494	-0.00928579	0.22652	0.0712213	LOGISTIC-BINARY	Illnesses of adopted father: Lung cancer	UK Biobank Assessment Centre > Touchscreen > Family history
41200#W808	CAT-MUL	487131/18(487149)	0.471121	-0.0408406	0.983002	0.0712494	LOGISTIC-BINARY	Operative procedures - main OPCS4: W80.8 Other specified debridement and irrigation of joint	Health-related outcomes > Hospital inpatient > Summary Operations
41225#5	CAT-MUL	6281/195(6476)	0.156641	-0.0134601	0.327011	0.0712501	LOGISTIC-BINARY	Resuscitation methods: Positive pressure by endotracheal tube, drugs nil	Health-related outcomes > Hospital inpatient > Summary Maternity
27418	CONTINUOUS	45549	0.00811279	-0.000702072	0.0169277	0.0712523	LINEAR	Mean thickness of G-front-sup (left hemisphere)	UK Biobank Assessment Centre > Imaging > Brain MRI > T1 structural brain MRI > Freesurfer a2009s
41210#T192	CAT-MUL	487133/16(487149)	-0.513193	-1.07158	0.044034	0.0712527	LOGISTIC-BINARY	Operative procedures - secondary OPCS4: T19.2 Unilateral herniotomy	Health-related outcomes > Hospital inpatient > Summary Operations
20003#1140872338	CAT-MUL	486889/127(487016)	-0.179338	-0.374187	0.0155634	0.0712682	LOGISTIC-BINARY	Treatment/medication code: madopar 62.5 capsule	UK Biobank Assessment Centre > Verbal interview > Medications
130944	DATE	486777/372(487149)	0.105515	-0.00914189	0.220194	0.0712821	LOGISTIC-BINARY	Date F66 first reported (psychological and behavioural disorders associated with sexual development and orientation)	Health-related outcomes > First occurrences > Mental and behavioural disorders
41272#S239	CAT-MUL	487124/25(487149)	0.406648	-0.0352238	0.848768	0.0713342	LOGISTIC-BINARY	Operative procedures - OPCS4: S23.9 Unspecified flap operations to relax contracture of skin	Health-related outcomes > Hospital inpatient > Summary Operations
41210#S373	CAT-MUL	487131/18(487149)	-0.482809	-1.00795	0.0418687	0.0713524	LOGISTIC-BINARY	Operative procedures - secondary OPCS4: S37.3 Xenograft of skin to head or neck	Health-related outcomes > Hospital inpatient > Summary Operations
41272#P093	CAT-MUL	487130/19(487149)	-0.44972	-0.939406	0.0382437	0.0713671	LOGISTIC-BINARY	Operative procedures - OPCS4: P09.3 Evacuation of haematoma from vulva	Health-related outcomes > Hospital inpatient > Summary Operations
131726	DATE	485668/1481(487149)	0.0509378	-0.0044375	0.10631	0.0713952	LOGISTIC-BINARY	Date L23 first reported (allergic contact dermatitis)	Health-related outcomes > First occurrences > Skin and subcutaneous tissue disorders
20003#1140909864	CAT-MUL	487002/14(487016)	-0.540931	-1.12905	0.0469126	0.0713987	LOGISTIC-BINARY	Treatment/medication code: azt - azathioprine	UK Biobank Assessment Centre > Verbal interview > Medications
41210#Z651	CAT-MUL	486985/164(487149)	0.155486	-0.0135794	0.324579	0.071481	LOGISTIC-BINARY	Operative procedures - secondary OPCS4: Z65.1 Mandible	Health-related outcomes > Hospital inpatient > Summary Operations
41272#Z651	CAT-MUL	486985/164(487149)	0.155486	-0.0135794	0.324579	0.071481	LOGISTIC-BINARY	Operative procedures - OPCS4: Z65.1 Mandible	Health-related outcomes > Hospital inpatient > Summary Operations
41272#H019	CAT-MUL	486781/368(487149)	0.103353	-0.00904897	0.215738	0.0714909	LOGISTIC-BINARY	Operative procedures - OPCS4: H01.9 Unspecified emergency excision of appendix	Health-related outcomes > Hospital inpatient > Summary Operations
41210#M271	CAT-MUL	487029/120(487149)	0.184232	-0.0161357	0.384626	0.0715382	LOGISTIC-BINARY	Operative procedures - secondary OPCS4: M27.1 Ureteroscopic laser fragmentation of calculus of ureter	Health-related outcomes > Hospital inpatient > Summary Operations
22601#92333415	CAT-MUL	116059/13(116072)	0.504024	-0.0444502	1.05234	0.0715654	LOGISTIC-BINARY	Job coding: school cleaner	Online follow-up > Work environment > Employment history
41200#E202	CAT-MUL	487138/11(487149)	0.615281	-0.0546107	1.28459	0.0716521	LOGISTIC-BINARY	Operative procedures - main OPCS4: E20.2 Biopsy of adenoid	Health-related outcomes > Hospital inpatient > Summary Operations
41200#G031	CAT-MUL	487048/101(487149)	0.202212	-0.0177293	0.422337	0.0716551	LOGISTIC-BINARY	Operative procedures - main OPCS4: G03.1 Partial oesophagectomy and end to end anastomosis of oesophagus	Health-related outcomes > Hospital inpatient > Summary Operations
41272#M758	CAT-MUL	487135/14(487149)	0.53257	-0.0470798	1.11205	0.0716786	LOGISTIC-BINARY	Operative procedures - OPCS4: M75.8 Other specified other open operations on urethra	Health-related outcomes > Hospital inpatient > Summary Operations
20003#1140923018	CAT-MUL	486588/428(487016)	0.0937502	-0.00824681	0.195799	0.0716948	LOGISTIC-BINARY	Treatment/medication code: anastrozole	UK Biobank Assessment Centre > Verbal interview > Medications
41210#H553	CAT-MUL	487067/82(487149)	0.223205	-0.0197083	0.466117	0.0717013	LOGISTIC-BINARY	Operative procedures - secondary OPCS4: H55.3 Laying open of anal fistula NEC	Health-related outcomes > Hospital inpatient > Summary Operations
20003#1141152848	CAT-MUL	486736/280(487016)	0.118175	-0.0104623	0.24676	0.0717138	LOGISTIC-BINARY	Treatment/medication code: quetiapine	UK Biobank Assessment Centre > Verbal interview > Medications
41210#P213	CAT-MUL	487132/17(487149)	0.467587	-0.0413496	0.976803	0.0717829	LOGISTIC-BINARY	Operative procedures - secondary OPCS4: P21.3 Vaginoplasty NEC	Health-related outcomes > Hospital inpatient > Summary Operations
41272#A293	CAT-MUL	487137/12(487149)	0.572242	-0.0502017	1.19608	0.0717973	LOGISTIC-BINARY	Operative procedures - OPCS4: A29.3 Excision of lesion of trigeminal nerve (v)	Health-related outcomes > Hospital inpatient > Summary Operations
41210#Q232	CAT-MUL	487056/93(487149)	0.199157	-0.0178279	0.415886	0.0718633	LOGISTIC-BINARY	Operative procedures - secondary OPCS4: Q23.2 Salpingoophorectomy of remaining solitary fallopian tube and ovary	Health-related outcomes > Hospital inpatient > Summary Operations
20101#1	CAT-MUL	66782/2173(68955)	0.0437346	-0.00388888	0.0913569	0.0718659	LOGISTIC-BINARY	Thickness of butter/margarine spread on bread rolls: thin	Online follow-up > Diet by 24-hour recall > Bread/pasta/rice yesterday
2030	CAT-SIN	336361/136289(472650)	0.00642423	-0.000572114	0.0134207	0.0719109	LOGISTIC-BINARY	Guilty feelings	UK Biobank Assessment Centre > Touchscreen > Psychosocial factors > Mental health
20003#1141188408	CAT-MUL	486969/47(487016)	0.293932	-0.0261305	0.614176	0.071934	LOGISTIC-BINARY	Treatment/medication code: tritace 1.25mg tablet	UK Biobank Assessment Centre > Verbal interview > Medications
41210#F021	CAT-MUL	486911/238(487149)	0.12831	-0.0114197	0.268089	0.0719427	LOGISTIC-BINARY	Operative procedures - secondary OPCS4: F02.1 Excision of lesion of lip	Health-related outcomes > Hospital inpatient > Summary Operations
41272#T652	CAT-MUL	486754/395(487149)	0.0991782	-0.00886239	0.207205	0.071969	LOGISTIC-BINARY	Operative procedures - OPCS4: T65.2 Excision of lesion of tendon	Health-related outcomes > Hospital inpatient > Summary Operations
41246#1450	CAT-MUL	466806/116(466922)	0.185708	-0.0165829	0.388005	0.0719702	LOGISTIC-BINARY	Treatment speciality of consultant (recoded): Endocrinology & Diabetes	Health-related outcomes > Hospital inpatient > Summary Administration
27616	CONTINUOUS	45549	-0.00813291	-0.0169924	0.000726524	0.0719804	LINEAR	Area of S-pericallosal (right hemisphere)	UK Biobank Assessment Centre > Imaging > Brain MRI > T1 structural brain MRI > Freesurfer a2009s
41232#30	CAT-MUL	487040/109(487149)	0.186202	-0.016737	0.388985	0.0720144	LOGISTIC-BINARY	Administrative and legal statuses: Amenity patient: not formally detained	Health-related outcomes > Hospital inpatient > Summary Administration
25562	CONTINUOUS	42858	0.0089539	-0.000801179	0.018709	0.0720187	LINEAR	Weighted-mean MO in tract posterior thalamic radiation (right)	UK Biobank Assessment Centre > Imaging > Brain MRI > Diffusion brain MRI > dMRI weighted means
26867	CONTINUOUS	45549	-0.00874656	-0.0182767	0.000783565	0.0720468	LINEAR	Mean thickness of lateralorbitofrontal (right hemisphere)	UK Biobank Assessment Centre > Imaging > Brain MRI > T1 structural brain MRI > Freesurfer desikan white
22601#12253173	CAT-MUL	115823/249(116072)	-0.117631	-0.245837	0.0105076	0.0720544	LOGISTIC-BINARY	Job coding: manager of theatre, cinema, museum	Online follow-up > Work environment > Employment history
22601#81392843	CAT-MUL	116049/23(116072)	0.393575	-0.035621	0.822035	0.0720797	LOGISTIC-BINARY	Job coding: other assembler, routine operative	Online follow-up > Work environment > Employment history
41272#K442	CAT-MUL	487094/55(487149)	0.277012	-0.0248608	0.579125	0.0721877	LOGISTIC-BINARY	Operative procedures - OPCS4: K44.2 Revision of replacement of coronary artery	Health-related outcomes > Hospital inpatient > Summary Operations
102740	CAT-SIN	68955	-0.0496806	-0.103855	0.00449388	0.0722254	ORDERED-LOGISTIC	Brown rice intake	Online follow-up > Diet by 24-hour recall > Bread/pasta/rice yesterday
41200#A702	CAT-MUL	487020/129(487149)	0.170607	-0.0154463	0.356658	0.0722923	LOGISTIC-BINARY	Operative procedures - main OPCS4: A70.2 Maintenance of neurostimulator in peripheral nerve	Health-related outcomes > Hospital inpatient > Summary Operations
27665	CONTINUOUS	45549	-0.00849077	-0.0177504	0.000768852	0.0722993	LINEAR	Mean thickness of Lat-Fis-post (right hemisphere)	UK Biobank Assessment Centre > Imaging > Brain MRI > T1 structural brain MRI > Freesurfer a2009s
41272#W749	CAT-MUL	487042/107(487149)	0.189866	-0.01725	0.396924	0.0723368	LOGISTIC-BINARY	Operative procedures - OPCS4: W74.9 Unspecified other reconstruction of ligament	Health-related outcomes > Hospital inpatient > Summary Operations
41210#Z172	CAT-MUL	487049/100(487149)	0.196335	-0.017904	0.410556	0.0724526	LOGISTIC-BINARY	Operative procedures - secondary OPCS4: Z17.2 Lateral rectus muscle of eye	Health-related outcomes > Hospital inpatient > Summary Operations
41272#Z172	CAT-MUL	487049/100(487149)	0.196335	-0.017904	0.410556	0.0724526	LOGISTIC-BINARY	Operative procedures - OPCS4: Z17.2 Lateral rectus muscle of eye	Health-related outcomes > Hospital inpatient > Summary Operations
41200#J131	CAT-MUL	486861/288(487149)	0.119001	-0.0108516	0.248858	0.0724592	LOGISTIC-BINARY	Operative procedures - main OPCS4: J13.1 Percutaneous transvascular biopsy of lesion of liver	Health-related outcomes > Hospital inpatient > Summary Operations
20004#1486	CAT-MUL	484304/2712(487016)	0.0378865	-0.00346298	0.0792365	0.072523	LOGISTIC-BINARY	Operation code: laparotomy nos	UK Biobank Assessment Centre > Verbal interview > Operations
41272#E048	CAT-MUL	486887/262(487149)	0.123846	-0.0113624	0.259049	0.0726041	LOGISTIC-BINARY	Operative procedures - OPCS4: E04.8 Other specified operations on turbinate of nose	Health-related outcomes > Hospital inpatient > Summary Operations
22601#34143169	CAT-MUL	115983/89(116072)	-0.193462	-0.404845	0.0177178	0.0727187	LOGISTIC-BINARY	Job coding: dancer, ballet dancer, dance instructor, choreographer	Online follow-up > Work environment > Employment history
22617#3414	CAT-MUL	115983/89(116072)	-0.193462	-0.404845	0.0177178	0.0727187	LOGISTIC-BINARY	Job code - historical: Dancers and choreographers	Online follow-up > Work environment > Employment history
6156#13	CAT-MUL	29935/4822(34757)	0.0329556	-0.00303822	0.0689621	0.0727703	LOGISTIC-BINARY	Manic/hyper symptoms: I needed less sleep than usual	UK Biobank Assessment Centre > Touchscreen > Psychosocial factors > Mental health
41272#S131	CAT-MUL	481995/5154(487149)	-0.0278226	-0.0582204	0.00257652	0.072831	LOGISTIC-BINARY	Operative procedures - OPCS4: S13.1 Punch biopsy of lesion of skin of head or neck	Health-related outcomes > Hospital inpatient > Summary Operations
41272#C718	CAT-MUL	486961/188(487149)	0.146492	-0.0136081	0.306686	0.0729853	LOGISTIC-BINARY	Operative procedures - OPCS4: C71.8 Other specified extracapsular extraction of lens	Health-related outcomes > Hospital inpatient > Summary Operations
41272#G548	CAT-MUL	487128/21(487149)	0.434003	-0.040152	0.909036	0.0730415	LOGISTIC-BINARY	Operative procedures - OPCS4: G54.8 Other specified therapeutic endoscopic operations on duodenum	Health-related outcomes > Hospital inpatient > Summary Operations
41200#K679	CAT-MUL	487130/19(487149)	0.466559	-0.0434392	0.976921	0.0730531	LOGISTIC-BINARY	Operative procedures - main OPCS4: K67.9 Unspecified excision of pericardium	Health-related outcomes > Hospital inpatient > Summary Operations
20003#1140855380	CAT-MUL	486911/105(487016)	0.192173	-0.0180179	0.402395	0.0731556	LOGISTIC-BINARY	Treatment/medication code: salbuvent 100micrograms inhaler	UK Biobank Assessment Centre > Verbal interview > Medications
20004#1511	CAT-MUL	485065/1951(487016)	0.0434301	-0.00408415	0.0909416	0.0732036	LOGISTIC-BINARY	Operation code: cervix surgery	UK Biobank Assessment Centre > Verbal interview > Operations
22601#24523036	CAT-MUL	115996/76(116072)	-0.211417	-0.442851	0.0198195	0.0732661	LOGISTIC-BINARY	Job coding: archivist, conservator, curator	Online follow-up > Work environment > Employment history
41210#T418	CAT-MUL	486824/325(487149)	0.107294	-0.0101362	0.224737	0.073339	LOGISTIC-BINARY	Operative procedures - secondary OPCS4: T41.8 Other specified other open operations on peritoneum	Health-related outcomes > Hospital inpatient > Summary Operations
41210#Y328	CAT-MUL	487105/44(487149)	0.29714	-0.0280525	0.62246	0.0733553	LOGISTIC-BINARY	Operative procedures - secondary OPCS4: Y32.8 Other specified re-exploration of organ NOC	Health-related outcomes > Hospital inpatient > Summary Operations
41210#Z038	CAT-MUL	487122/27(487149)	0.380115	-0.0358513	0.796375	0.0733595	LOGISTIC-BINARY	Operative procedures - secondary OPCS4: Z03.8 Specified upper cranial nerve NEC	Health-related outcomes > Hospital inpatient > Summary Operations
41272#Z038	CAT-MUL	487122/27(487149)	0.380115	-0.0358513	0.796375	0.0733595	LOGISTIC-BINARY	Operative procedures - OPCS4: Z03.8 Specified upper cranial nerve NEC	Health-related outcomes > Hospital inpatient > Summary Operations
41210#L848	CAT-MUL	487139/10(487149)	0.615424	-0.0589726	1.28872	0.0733757	LOGISTIC-BINARY	Operative procedures - secondary OPCS4: L84.8 Other specified combined operations on varicose vein of leg	Health-related outcomes > Hospital inpatient > Summary Operations
41272#J482	CAT-MUL	487071/78(487149)	0.223934	-0.0211617	0.469226	0.0734409	LOGISTIC-BINARY	Operative procedures - OPCS4: J48.2 Removal of percutaneously inserted tubal prosthesis from bile duct	Health-related outcomes > Hospital inpatient > Summary Operations
41200#W157	CAT-MUL	486617/532(487149)	0.0843075	-0.00800213	0.176621	0.0734472	LOGISTIC-BINARY	Operative procedures - main OPCS4: W15.7 Osteotomy of bone of foot and fixation HFQ	Health-related outcomes > Hospital inpatient > Summary Operations
41200#K358	CAT-MUL	487131/18(487149)	0.469924	-0.043946	0.985237	0.073448	LOGISTIC-BINARY	Operative procedures - main OPCS4: K35.8 Other specified therapeutic transluminal operations on valve of heart	Health-related outcomes > Hospital inpatient > Summary Operations
41272#K358	CAT-MUL	487131/18(487149)	0.469924	-0.043946	0.985237	0.073448	LOGISTIC-BINARY	Operative procedures - OPCS4: K35.8 Other specified therapeutic transluminal operations on valve of heart	Health-related outcomes > Hospital inpatient > Summary Operations
26598	CONTINUOUS	45549	-0.00716754	-0.0150156	0.000680514	0.0734508	LINEAR	Volume of choroid-plexus (right hemisphere)	UK Biobank Assessment Centre > Imaging > Brain MRI > T1 structural brain MRI > Freesurfer ASEG
41210#Z601	CAT-MUL	486936/213(487149)	0.134354	-0.0127944	0.281473	0.0734936	LOGISTIC-BINARY	Operative procedures - secondary OPCS4: Z60.1 Muscle of face	Health-related outcomes > Hospital inpatient > Summary Operations
41272#Z601	CAT-MUL	486936/213(487149)	0.134354	-0.0127944	0.281473	0.0734936	LOGISTIC-BINARY	Operative procedures - OPCS4: Z60.1 Muscle of face	Health-related outcomes > Hospital inpatient > Summary Operations
41272#L945	CAT-MUL	487116/33(487149)	0.352298	-0.0334822	0.738292	0.0735399	LOGISTIC-BINARY	Operative procedures - OPCS4: L94.5 Percutaneous transluminal insertion of stent into vein NEC	Health-related outcomes > Hospital inpatient > Summary Operations
20003#1140875392	CAT-MUL	486802/214(487016)	0.133726	-0.0127507	0.280223	0.0735739	LOGISTIC-BINARY	Treatment/medication code: plaquenil 200mg tablet	UK Biobank Assessment Centre > Verbal interview > Medications
41200#W921	CAT-MUL	487073/76(487149)	0.2328	-0.0221773	0.487911	0.0736031	LOGISTIC-BINARY	Operative procedures - main OPCS4: W92.1 Biopsy of lesion of joint NEC	Health-related outcomes > Hospital inpatient > Summary Operations
41210#G218	CAT-MUL	486623/526(487149)	0.0872241	-0.00835827	0.182821	0.0737038	LOGISTIC-BINARY	Operative procedures - secondary OPCS4: G21.8 Other specified other operations on oesophagus	Health-related outcomes > Hospital inpatient > Summary Operations
41210#Y321	CAT-MUL	486978/171(487149)	0.152042	-0.0146149	0.318734	0.0737891	LOGISTIC-BINARY	Operative procedures - secondary OPCS4: Y32.1 Re-exploration of organ and surgical arrest of postoperative bleeding NOC	Health-related outcomes > Hospital inpatient > Summary Operations
41210#O201	CAT-MUL	487048/101(487149)	0.20296	-0.019502	0.425582	0.0738454	LOGISTIC-BINARY	Operative procedures - secondary OPCS4: O20.1 Endovascular placement of one branched stent graft	Health-related outcomes > Hospital inpatient > Summary Operations
41272#O201	CAT-MUL	487048/101(487149)	0.20296	-0.019502	0.425582	0.0738454	LOGISTIC-BINARY	Operative procedures - OPCS4: O20.1 Endovascular placement of one branched stent graft	Health-related outcomes > Hospital inpatient > Summary Operations
20003#1197	CAT-MUL	485955/1061(487016)	-0.0588922	-0.123473	0.00568136	0.0738688	LOGISTIC-BINARY	Treatment/medication code: evening primrose oil product	UK Biobank Assessment Centre > Verbal interview > Medications
41200#B358	CAT-MUL	487079/70(487149)	0.230494	-0.0223143	0.483257	0.073912	LOGISTIC-BINARY	Operative procedures - main OPCS4: B35.8 Other specified operations on nipple	Health-related outcomes > Hospital inpatient > Summary Operations
100003	CONTINUOUS	68987	0.00739774	-0.000716485	0.015512	0.0739531	LINEAR	Protein	Online follow-up > Diet by 24-hour recall > Estimated nutrients yesterday
132074	DATE	482229/4920(487149)	-0.0296319	-0.062138	0.00287381	0.0739882	LOGISTIC-BINARY	Date N41 first reported (inflammatory diseases of prostate)	Health-related outcomes > First occurrences > Genitourinary system disorders
12291-0	CAT-SIN	72407/73719	-999	-999	-999	0.0740948	MULTINOMIAL-LOGISTIC	Carotid ultrasound measuring method	UK Biobank Assessment Centre > Physical measures > Carotid ultrasound
41200#C291	CAT-MUL	487127/22(487149)	0.419536	-0.0409034	0.880198	0.0741881	LOGISTIC-BINARY	Operative procedures - main OPCS4: C29.1 Repair of canaliculus	Health-related outcomes > Hospital inpatient > Summary Operations
41210#A124	CAT-MUL	487072/77(487149)	0.224021	-0.0218623	0.469987	0.0741901	LOGISTIC-BINARY	Operative procedures - secondary OPCS4: A12.4 Creation of ventriculoperitoneal shunt	Health-related outcomes > Hospital inpatient > Summary Operations
131376	DATE	486947/202(487149)	-0.139904	-0.293453	0.0137211	0.074198	LOGISTIC-BINARY	Date I68 first reported (cerebrovascular disorders in diseases classified elsewhere)	Health-related outcomes > First occurrences > Circulatory system disorders
20003#1140877826	CAT-MUL	486887/129(487016)	0.176568	-0.0172535	0.370437	0.0742011	LOGISTIC-BINARY	Treatment/medication code: sodium bicarbonate	UK Biobank Assessment Centre > Verbal interview > Medications
24109	CONTINUOUS	38268	-0.00889291	-0.0186582	0.000872413	0.074282	LINEAR	RV ejection fraction	Assessment centre > Imaging > Heart MRI > Cardiac and aortic function
40006#D073	CAT-MUL	487119/30(487149)	0.34724	-0.0342316	0.728643	0.0743784	LOGISTIC-BINARY	Type of cancer: ICD10: D07.3 Other and unspecified female genital organs	Health-related outcomes > Cancer register
22599	INTEGER	116072	0.0106283	-0.00104727	0.0223039	0.0743935	ORDERED-LOGISTIC	Number of jobs held	Online follow-up > Work environment > Employment history
40011#9533	CAT-MUL	487124/25(487149)	0.388723	-0.0377801	0.816498	0.0744303	LOGISTIC-BINARY	Histology of cancer tumour: Psammomatous meningioma	Health-related outcomes > Cancer register
41210#S104	CAT-MUL	487083/66(487149)	-0.24111	-0.506134	0.0239213	0.0745557	LOGISTIC-BINARY	Operative procedures - secondary OPCS4: S10.4 Electrolysis to lesion of skin of head or neck	Health-related outcomes > Hospital inpatient > Summary Operations
41272#X502	CAT-MUL	486829/320(487149)	0.112432	-0.0111442	0.236039	0.0745842	LOGISTIC-BINARY	Operative procedures - OPCS4: X50.2 External cardioversion NEC	Health-related outcomes > Hospital inpatient > Summary Operations
7525	CONTINUOUS	1681	0.0918215	-0.00918558	0.192829	0.0745992	ORDERED-LOGISTIC	Contact lens cylindrical power (left)	Assessment centre > Eye measures > Refractometry > Refractometer 2
41272#Q388	CAT-MUL	487118/31(487149)	0.344842	-0.0350236	0.723589	0.0747797	LOGISTIC-BINARY	Operative procedures - OPCS4: Q38.8 Other specified other therapeutic endoscopic operations on fallopian tube	Health-related outcomes > Hospital inpatient > Summary Operations
102530	CAT-SIN	68947	0.0495857	-0.00499809	0.104169	0.0749685	ORDERED-LOGISTIC	Powdered/instant soup intake	Online follow-up > Diet by 24-hour recall > Soup/snacks/pastries yesterday
25083	CONTINUOUS	42860	-0.0088446	-0.0185822	0.000893041	0.0750396	LINEAR	Mean FA in posterior corona radiata on FA skeleton (left)	UK Biobank Assessment Centre > Imaging > Brain MRI > Diffusion brain MRI > dMRI skeleton
41210#R249	CAT-MUL	486969/180(487149)	-0.142073	-0.298667	0.0142128	0.0750728	LOGISTIC-BINARY	Operative procedures - secondary OPCS4: R24.9 All normal delivery	Health-related outcomes > Hospital inpatient > Summary Operations
20003#1141151288	CAT-MUL	486686/330(487016)	-0.104955	-0.220558	0.0106022	0.0751077	LOGISTIC-BINARY	Treatment/medication code: naramig 2.5mg tablet	UK Biobank Assessment Centre > Verbal interview > Medications
41200#N159	CAT-MUL	487129/20(487149)	0.453688	-0.0461035	0.953354	0.0751721	LOGISTIC-BINARY	Operative procedures - main OPCS4: N15.9 Unspecified operations on epididymis	Health-related outcomes > Hospital inpatient > Summary Operations
41210#K492	CAT-MUL	487109/40(487149)	0.319503	-0.0323672	0.671554	0.0751842	LOGISTIC-BINARY	Operative procedures - secondary OPCS4: K49.2 Percutaneous transluminal balloon angioplasty of multiple coronary arteries	Health-related outcomes > Hospital inpatient > Summary Operations
41272#W395	CAT-MUL	487062/87(487149)	0.211323	-0.0213839	0.444345	0.0752856	LOGISTIC-BINARY	Operative procedures - OPCS4: W39.5 Revision of one component of total prosthetic replacement of hip joint NEC	Health-related outcomes > Hospital inpatient > Summary Operations
40011#9709	CAT-MUL	487104/45(487149)	0.296313	-0.0300211	0.623031	0.0752909	LOGISTIC-BINARY	Histology of cancer tumour: Cutaneous T-cell lymphoma, NOS	Health-related outcomes > Cancer register
41210#Z496	CAT-MUL	483862/3287(487149)	-0.0345972	-0.0727214	0.00352747	0.075299	LOGISTIC-BINARY	Operative procedures - secondary OPCS4: Z49.6 Skin of shoulder	Health-related outcomes > Hospital inpatient > Summary Operations
41272#Z496	CAT-MUL	483862/3287(487149)	-0.0345972	-0.0727214	0.00352747	0.075299	LOGISTIC-BINARY	Operative procedures - OPCS4: Z49.6 Skin of shoulder	Health-related outcomes > Hospital inpatient > Summary Operations
130764	DATE	487135/14(487149)	0.529244	-0.0539593	1.11267	0.0753064	LOGISTIC-BINARY	Date E50 first reported (vitamin a deficiency)	Health-related outcomes > First occurrences > Endocrine, nutritional and metabolic diseases
41210#M093	CAT-MUL	487104/45(487149)	0.29651	-0.0301875	0.623359	0.0753154	LOGISTIC-BINARY	Operative procedures - secondary OPCS4: M09.3 Endoscopic laser fragmentation of calculus of kidney	Health-related outcomes > Hospital inpatient > Summary Operations
41210#Z986	CAT-MUL	486578/571(487149)	0.0823355	-0.00847512	0.173153	0.0755457	LOGISTIC-BINARY	Operative procedures - secondary OPCS4: Z98.6 Short saphenous vein	Health-related outcomes > Hospital inpatient > Summary Operations
41272#Z986	CAT-MUL	486578/571(487149)	0.0823355	-0.00847512	0.173153	0.0755457	LOGISTIC-BINARY	Operative procedures - OPCS4: Z98.6 Short saphenous vein	Health-related outcomes > Hospital inpatient > Summary Operations
41210#T317	CAT-MUL	487113/36(487149)	0.329445	-0.0338383	0.692905	0.0755626	LOGISTIC-BINARY	Operative procedures - secondary OPCS4: T31.7 Exploration of groin NEC	Health-related outcomes > Hospital inpatient > Summary Operations
40013#1420	CAT-MUL	487127/22(487149)	0.42221	-0.0432939	0.888103	0.0755696	LOGISTIC-BINARY	Type of cancer: ICD9: 1420 Malignant neoplasm of parotid gland	Health-related outcomes > Cancer register
26567	CONTINUOUS	45549	-0.00726295	-0.0152755	0.000749573	0.0756315	LINEAR	Volume of choroid-plexus (left hemisphere)	UK Biobank Assessment Centre > Imaging > Brain MRI > T1 structural brain MRI > Freesurfer ASEG
41210#T673	CAT-MUL	487118/31(487149)	0.34996	-0.0363117	0.73598	0.0756721	LOGISTIC-BINARY	Operative procedures - secondary OPCS4: T67.3 Primary repair of tendon using permanent prosthesis	Health-related outcomes > Hospital inpatient > Summary Operations
41210#W904	CAT-MUL	486955/194(487149)	0.140259	-0.0145076	0.295036	0.0756994	LOGISTIC-BINARY	Operative procedures - secondary OPCS4: W90.4 Injection into joint NEC	Health-related outcomes > Hospital inpatient > Summary Operations
41210#H588	CAT-MUL	487137/12(487149)	0.572496	-0.059261	1.20458	0.0757243	LOGISTIC-BINARY	Operative procedures - secondary OPCS4: H58.8 Other specified drainage through perineal region	Health-related outcomes > Hospital inpatient > Summary Operations
41272#V445	CAT-MUL	487016/133(487149)	0.169782	-0.0175231	0.357227	0.0757368	LOGISTIC-BINARY	Operative procedures - OPCS4: V44.5 Balloon kyphoplasty of fracture of spine	Health-related outcomes > Hospital inpatient > Summary Operations
41272#E042	CAT-MUL	485569/1580(487149)	0.049834	-0.00517281	0.104839	0.0757598	LOGISTIC-BINARY	Operative procedures - OPCS4: E04.2 Excision of turbinate of nose NEC	Health-related outcomes > Hospital inpatient > Summary Operations
41210#V671	CAT-MUL	486935/214(487149)	0.134136	-0.0139101	0.282217	0.0757944	LOGISTIC-BINARY	Operative procedures - secondary OPCS4: V67.1 Primary posterior lumbar medial facetectomy	Health-related outcomes > Hospital inpatient > Summary Operations
41210#K606	CAT-MUL	486888/261(487149)	0.123754	-0.0128582	0.260428	0.0758795	LOGISTIC-BINARY	Operative procedures - secondary OPCS4: K60.6 Implantation of intravenous dual chamber cardiac pacemaker system	Health-related outcomes > Hospital inpatient > Summary Operations
41200#V445	CAT-MUL	487038/111(487149)	0.185741	-0.0192614	0.390942	0.0758963	LOGISTIC-BINARY	Operative procedures - main OPCS4: V44.5 Balloon kyphoplasty of fracture of spine	Health-related outcomes > Hospital inpatient > Summary Operations
22617#4131	CAT-MUL	114100/1972(116072)	0.0411732	-0.00431293	0.0866519	0.0760153	LOGISTIC-BINARY	Job code - historical: Filing and other records assistants/clerks	Online follow-up > Work environment > Employment history
27281	CONTINUOUS	45549	-0.00835178	-0.0175786	0.000875038	0.0760475	LINEAR	Mean thickness of paracentral (right hemisphere)	UK Biobank Assessment Centre > Imaging > Brain MRI > T1 structural brain MRI > Freesurfer DKT
41272#O191	CAT-MUL	487136/13(487149)	0.535789	-0.0572303	1.12656	0.0760593	LOGISTIC-BINARY	Operative procedures - OPCS4: O19.1 Endoscopic autologous matrix induced chondrogenesis of joint	Health-related outcomes > Hospital inpatient > Summary Operations
41200#P268	CAT-MUL	487126/23(487149)	0.404651	-0.0415179	0.853033	0.0761513	LOGISTIC-BINARY	Operative procedures - main OPCS4: P26.8 Other specified introduction of supporting pessary into vagina	Health-related outcomes > Hospital inpatient > Summary Operations
41200#J582	CAT-MUL	487136/13(487149)	0.551394	-0.0580048	1.16068	0.0761646	LOGISTIC-BINARY	Operative procedures - main OPCS4: J58.2 Excision of lesion of pancreas NEC	Health-related outcomes > Hospital inpatient > Summary Operations
26617	CONTINUOUS	45549	-0.00786502	-0.0165576	0.000827599	0.0761677	LINEAR	Volume of Corticoamygdaloid-transitio (right hemisphere)	UK Biobank Assessment Centre > Imaging > Brain MRI > T1 structural brain MRI > Freesurfer subsegmentation
26433	CONTINUOUS	34895	0.0104269	-0.00109754	0.0219513	0.0761767	LINEAR	Access to services score (Scotland)	Population characteristics > Baseline characteristics > Indices of Multiple Deprivation
22601#91493354	CAT-MUL	115888/184(116072)	0.141854	-0.014917	0.298682	0.0762016	LOGISTIC-BINARY	Job coding: stores/warehouse porter	Online follow-up > Work environment > Employment history
41210#H628	CAT-MUL	486960/189(487149)	0.14339	-0.0151574	0.301961	0.0763148	LOGISTIC-BINARY	Operative procedures - secondary OPCS4: H62.8 Other specified other operations on bowel	Health-related outcomes > Hospital inpatient > Summary Operations
41210#V347	CAT-MUL	487138/11(487149)	0.597463	-0.0632945	1.25826	0.0763172	LOGISTIC-BINARY	Operative procedures - secondary OPCS4: V34.7 Revisional microdiscectomy of lumbar intervertebral disc	Health-related outcomes > Hospital inpatient > Summary Operations
41200#A389	CAT-MUL	487093/56(487149)	0.260669	-0.0275191	0.548995	0.0763211	LOGISTIC-BINARY	Operative procedures - main OPCS4: A38.9 Unspecified extirpation of lesion of meninges of brain	Health-related outcomes > Hospital inpatient > Summary Operations
41272#H072	CAT-MUL	485866/1283(487149)	0.0549251	-0.00583932	0.115699	0.076479	LOGISTIC-BINARY	Operative procedures - OPCS4: H07.2 Right hemicolectomy and side to side anastomosis of ileum to transverse colon	Health-related outcomes > Hospital inpatient > Summary Operations
41272#A681	CAT-MUL	486951/198(487149)	0.140534	-0.0150003	0.296081	0.0765808	LOGISTIC-BINARY	Operative procedures - OPCS4: A68.1 Primary neurolysis of peripheral nerve and transposition of peripheral nerve	Health-related outcomes > Hospital inpatient > Summary Operations
27832	CONTINUOUS	16705	0.0151234	-0.00161598	0.0318628	0.0765985	LINEAR	Retinal pigment epithelium thickness at inner temporal subfield (left)	Assessment Centre > Physical measures > Eye measures > Retinal optical coherence tomography > Derived OCT measures
41200#D149	CAT-MUL	487135/14(487149)	-0.517358	-1.09113	0.0551148	0.0767529	LOGISTIC-BINARY	Operative procedures - main OPCS4: D14.9 Unspecified repair of eardrum	Health-related outcomes > Hospital inpatient > Summary Operations
41210#S269	CAT-MUL	487121/28(487149)	-0.370133	-0.780245	0.0396899	0.0767563	LOGISTIC-BINARY	Operative procedures - secondary OPCS4: S26.9 Unspecified local subcutaneous pedicle flap of skin	Health-related outcomes > Hospital inpatient > Summary Operations
26056	CONTINUOUS	68955	-0.00738346	-0.0155616	0.000794687	0.076808	LINEAR	Other Sugars	Online follow-up > Diet by 24-hour recall > Estimated food nutrients yesterday
25189	CONTINUOUS	42860	-0.00886431	-0.018683	0.000954431	0.0768183	LINEAR	Mean MO in cingulum hippocampus on FA skeleton (left)	UK Biobank Assessment Centre > Imaging > Brain MRI > Diffusion brain MRI > dMRI skeleton
41200#F428	CAT-MUL	487030/119(487149)	0.180918	-0.019498	0.381341	0.0768369	LOGISTIC-BINARY	Operative procedures - main OPCS4: F42.8 Other specified other operations on mouth	Health-related outcomes > Hospital inpatient > Summary Operations
41200#F321	CAT-MUL	486712/437(487149)	0.0938791	-0.0101643	0.197937	0.0769973	LOGISTIC-BINARY	Operative procedures - main OPCS4: F32.1 Biopsy of lesion of palate	Health-related outcomes > Hospital inpatient > Summary Operations
22601#24342599	CAT-MUL	115679/393(116072)	-0.0964412	-0.203349	0.0104776	0.07706	LOGISTIC-BINARY	Job coding: chartered surveyor, building surveyor, land surveyor	Online follow-up > Work environment > Employment history
41272#L394	CAT-MUL	486964/185(487149)	0.144605	-0.0156939	0.304922	0.0770634	LOGISTIC-BINARY	Operative procedures - OPCS4: L39.4 Arteriography of subclavian artery	Health-related outcomes > Hospital inpatient > Summary Operations
25089	CONTINUOUS	42860	-0.00847708	-0.0178751	0.00092091	0.0770752	LINEAR	Mean FA in external capsule on FA skeleton (left)	UK Biobank Assessment Centre > Imaging > Brain MRI > Diffusion brain MRI > dMRI skeleton
20104#3	CAT-MUL	68872/83(68955)	0.217862	-0.0237394	0.459465	0.0771459	LOGISTIC-BINARY	Thickness of butter/margarine spread on other bread: thick	Online follow-up > Diet by 24-hour recall > Bread/pasta/rice yesterday
41272#V093	CAT-MUL	486808/341(487149)	-0.107591	-0.226947	0.0117419	0.0772352	LOGISTIC-BINARY	Operative procedures - OPCS4: V09.3 Reduction of fracture of zygomatic complex of bones	Health-related outcomes > Hospital inpatient > Summary Operations
41272#W663	CAT-MUL	486500/649(487149)	0.0759979	-0.0083232	0.160321	0.0773143	LOGISTIC-BINARY	Operative procedures - OPCS4: W66.3 Primary manipulative closed reduction of fracture dislocation of joint NEC	Health-related outcomes > Hospital inpatient > Summary Operations
20003#1140921088	CAT-MUL	486914/102(487016)	-0.186647	-0.393853	0.0203895	0.0773579	LOGISTIC-BINARY	Treatment/medication code: tridestra tablet	UK Biobank Assessment Centre > Verbal interview > Medications
41210#G341	CAT-MUL	487132/17(487149)	-0.497417	-1.04998	0.0546995	0.0774959	LOGISTIC-BINARY	Operative procedures - secondary OPCS4: G34.1 Creation of permanent gastrostomy	Health-related outcomes > Hospital inpatient > Summary Operations
41256#8931	CAT-MUL	486960/189(487149)	-0.140171	-0.295821	0.0154406	0.0775079	LOGISTIC-BINARY	Operative procedures - main OPCS3: 893.1 Ligation or division of vein, not elsewhere classified : varicose veins	Health-related outcomes > Hospital inpatient > Summary Operations
41200#V473	CAT-MUL	487035/114(487149)	0.1854	-0.0204505	0.391333	0.0775761	LOGISTIC-BINARY	Operative procedures - main OPCS4: V47.3 Biopsy of lumbar vertebra	Health-related outcomes > Hospital inpatient > Summary Operations
41272#G731	CAT-MUL	487097/52(487149)	0.272841	-0.0302619	0.576028	0.0777163	LOGISTIC-BINARY	Operative procedures - OPCS4: G73.1 Revision of anastomosis of ileum	Health-related outcomes > Hospital inpatient > Summary Operations
41272#L936	CAT-MUL	487115/34(487149)	-0.332079	-0.701191	0.0367729	0.0777232	LOGISTIC-BINARY	Operative procedures - OPCS4: L93.6 Excision of lesion of vein NEC	Health-related outcomes > Hospital inpatient > Summary Operations
41272#X342	CAT-MUL	487004/145(487149)	0.164592	-0.0182646	0.347487	0.0777251	LOGISTIC-BINARY	Operative procedures - OPCS4: X34.2 Transfusion of plasma NEC	Health-related outcomes > Hospital inpatient > Summary Operations
41200#G725	CAT-MUL	487129/20(487149)	-0.44289	-0.935562	0.0487186	0.0777504	LOGISTIC-BINARY	Operative procedures - main OPCS4: G72.5 Anastomosis of ileum to anus and creation of pouch HFQ	Health-related outcomes > Hospital inpatient > Summary Operations
27028	CONTINUOUS	45549	0.00828371	-0.000920873	0.0174883	0.0777511	LINEAR	Grey-white contrast in cuneus (right hemisphere)	UK Biobank Assessment Centre > Imaging > Brain MRI > T1 structural brain MRI > Freesurfer desikan gw
20003#1140865786	CAT-MUL	486823/193(487016)	0.138908	-0.0155402	0.293385	0.077965	LOGISTIC-BINARY	Treatment/medication code: bisacodyl	UK Biobank Assessment Centre > Verbal interview > Medications
20003#1140928742	CAT-MUL	486983/33(487016)	0.339063	-0.0378911	0.716253	0.0779888	LOGISTIC-BINARY	Treatment/medication code: zamadol 50mg capsule	UK Biobank Assessment Centre > Verbal interview > Medications
41210#L592	CAT-MUL	487134/15(487149)	0.513634	-0.0571982	1.0857	0.0780822	LOGISTIC-BINARY	Operative procedures - secondary OPCS4: L59.2 Bypass of femoral artery by anastomosis of femoral artery to popliteal artery using prosthesis NEC	Health-related outcomes > Hospital inpatient > Summary Operations
41210#W424	CAT-MUL	487059/90(487149)	0.207722	-0.0233228	0.438936	0.0781486	LOGISTIC-BINARY	Operative procedures - secondary OPCS4: W42.4 Attention to total prosthetic replacement of knee joint NEC	Health-related outcomes > Hospital inpatient > Summary Operations
22617#3567	CAT-MUL	115646/426(116072)	0.091652	-0.0103519	0.19367	0.078248	LOGISTIC-BINARY	Job code - historical: Occupational hygienists and safety officers (health and safety)	Online follow-up > Work environment > Employment history
41272#W393	CAT-MUL	487014/135(487149)	0.167603	-0.0188987	0.354227	0.0782697	LOGISTIC-BINARY	Operative procedures - OPCS4: W39.3 Revision of total prosthetic replacement of hip joint NEC	Health-related outcomes > Hospital inpatient > Summary Operations
41210#F344	CAT-MUL	487134/15(487149)	0.505664	-0.0572276	1.06872	0.0782972	LOGISTIC-BINARY	Operative procedures - secondary OPCS4: F34.4 Bilateral excision of tonsil NEC	Health-related outcomes > Hospital inpatient > Summary Operations
20003#1140862760	CAT-MUL	486910/106(487016)	0.186048	-0.0211679	0.393163	0.0783745	LOGISTIC-BINARY	Treatment/medication code: acrivastine	UK Biobank Assessment Centre > Verbal interview > Medications
41272#G011	CAT-MUL	486722/427(487149)	0.0958308	-0.0108732	0.202554	0.0783904	LOGISTIC-BINARY	Operative procedures - OPCS4: G01.1 Oesophagogastrectomy and anastomosis of oesophagus to stomach	Health-related outcomes > Hospital inpatient > Summary Operations
20003#1141157410	CAT-MUL	487002/14(487016)	-0.515132	-1.09	0.0574577	0.0784147	LOGISTIC-BINARY	Treatment/medication code: levonorgestrel product	UK Biobank Assessment Centre > Verbal interview > Medications
20003#1140870800	CAT-MUL	486939/77(487016)	0.219042	-0.0248574	0.463028	0.078419	LOGISTIC-BINARY	Treatment/medication code: sandocal 400 effervescent tablet	UK Biobank Assessment Centre > Verbal interview > Medications
20003#1140874306	CAT-MUL	487003/13(487016)	-0.536951	-1.13586	0.0603709	0.0784588	LOGISTIC-BINARY	Treatment/medication code: sporanox 100mg capsule	UK Biobank Assessment Centre > Verbal interview > Medications
41210#C141	CAT-MUL	486909/240(487149)	-0.125409	-0.265107	0.0143372	0.0785419	LOGISTIC-BINARY	Operative procedures - secondary OPCS4: C14.1 Flap of skin to eyelid	Health-related outcomes > Hospital inpatient > Summary Operations
41210#Y117	CAT-MUL	487134/15(487149)	-0.507977	-1.07454	0.0578239	0.0785827	LOGISTIC-BINARY	Operative procedures - secondary OPCS4: Y11.7 Gamma wave destruction of organ NOC	Health-related outcomes > Hospital inpatient > Summary Operations
41272#Y117	CAT-MUL	487134/15(487149)	-0.507977	-1.07454	0.0578239	0.0785827	LOGISTIC-BINARY	Operative procedures - OPCS4: Y11.7 Gamma wave destruction of organ NOC	Health-related outcomes > Hospital inpatient > Summary Operations
130006	DATE	486941/208(487149)	-0.134552	-0.284522	0.0153946	0.0786434	LOGISTIC-BINARY	Date A03 first reported (shigellosis)	Health-related outcomes > First occurrences > Certain infectious and parasitic diseases
41210#Z966	CAT-MUL	486888/261(487149)	-0.124157	-0.262643	0.0141422	0.0786797	LOGISTIC-BINARY	Operative procedures - secondary OPCS4: Z96.6 Uterine artery	Health-related outcomes > Hospital inpatient > Summary Operations
41272#Z966	CAT-MUL	486888/261(487149)	-0.124157	-0.262643	0.0141422	0.0786797	LOGISTIC-BINARY	Operative procedures - OPCS4: Z96.6 Uterine artery	Health-related outcomes > Hospital inpatient > Summary Operations
41210#Y264	CAT-MUL	486921/228(487149)	0.130036	-0.014956	0.275056	0.0788076	LOGISTIC-BINARY	Operative procedures - secondary OPCS4: Y26.4 Removal of other repair material from organ NOC	Health-related outcomes > Hospital inpatient > Summary Operations
41272#Y264	CAT-MUL	486921/228(487149)	0.130036	-0.014956	0.275056	0.0788076	LOGISTIC-BINARY	Operative procedures - OPCS4: Y26.4 Removal of other repair material from organ NOC	Health-related outcomes > Hospital inpatient > Summary Operations
41210#W369	CAT-MUL	487133/16(487149)	0.482935	-0.0556271	1.02173	0.0788887	LOGISTIC-BINARY	Operative procedures - secondary OPCS4: W36.9 Unspecified diagnostic puncture of bone	Health-related outcomes > Hospital inpatient > Summary Operations
41200#E276	CAT-MUL	487051/98(487149)	0.196668	-0.0227353	0.416081	0.078941	LOGISTIC-BINARY	Operative procedures - main OPCS4: E27.6 Examination of pharynx under anaesthetic	Health-related outcomes > Hospital inpatient > Summary Operations
41200#W088	CAT-MUL	486972/177(487149)	0.145381	-0.0168349	0.307612	0.0790027	LOGISTIC-BINARY	Operative procedures - main OPCS4: W08.8 Other specified other excision of bone	Health-related outcomes > Hospital inpatient > Summary Operations
41210#Y058	CAT-MUL	487075/74(487149)	0.227678	-0.0264022	0.481895	0.0791139	LOGISTIC-BINARY	Operative procedures - secondary OPCS4: Y05.8 Other specified excision of organ NOC	Health-related outcomes > Hospital inpatient > Summary Operations
41272#Y058	CAT-MUL	487075/74(487149)	0.227678	-0.0264022	0.481895	0.0791139	LOGISTIC-BINARY	Operative procedures - OPCS4: Y05.8 Other specified excision of organ NOC	Health-related outcomes > Hospital inpatient > Summary Operations
132024	DATE	487041/108(487149)	0.191254	-0.02221	0.404831	0.0791537	LOGISTIC-BINARY	Date N14 first reported (drug- and heavy-metal-induced tubulo-interstitial and tubular conditions)	Health-related outcomes > First occurrences > Genitourinary system disorders
102370	CAT-SIN	68947	-0.0316432	-0.0668904	0.00360398	0.0791644	ORDERED-LOGISTIC	Cereal bar intake	Online follow-up > Diet by 24-hour recall > Soup/snacks/pastries yesterday
40006#C321	CAT-MUL	487090/59(487149)	0.258839	-0.0300847	0.547975	0.0792023	LOGISTIC-BINARY	Type of cancer: ICD10: C32.1 Supraglottis	Health-related outcomes > Cancer register
41272#U262	CAT-MUL	486772/377(487149)	0.103319	-0.0120557	0.218716	0.0792532	LOGISTIC-BINARY	Operative procedures - OPCS4: U26.2 Uroflowmetry NEC	Health-related outcomes > Hospital inpatient > Summary Operations
41210#W835	CAT-MUL	486866/283(487149)	0.115265	-0.0134876	0.243988	0.0792828	LOGISTIC-BINARY	Operative procedures - secondary OPCS4: W83.5 Endoscopic articular thermal chondroplasty	Health-related outcomes > Hospital inpatient > Summary Operations
41272#L994	CAT-MUL	487116/33(487149)	0.338027	-0.039548	0.715626	0.0793057	LOGISTIC-BINARY	Operative procedures - OPCS4: L99.4 Percutaneous transluminal venous thrombolysis NEC	Health-related outcomes > Hospital inpatient > Summary Operations
41210#Z592	CAT-MUL	486524/625(487149)	0.0764259	-0.0089469	0.161808	0.0793482	LOGISTIC-BINARY	Operative procedures - secondary OPCS4: Z59.2 Flexor digitorum muscle of foot	Health-related outcomes > Hospital inpatient > Summary Operations
41272#Z592	CAT-MUL	486524/625(487149)	0.0764259	-0.0089469	0.161808	0.0793482	LOGISTIC-BINARY	Operative procedures - OPCS4: Z59.2 Flexor digitorum muscle of foot	Health-related outcomes > Hospital inpatient > Summary Operations
41200#S239	CAT-MUL	487137/12(487149)	0.562064	-0.0653029	1.1905	0.0793546	LOGISTIC-BINARY	Operative procedures - main OPCS4: S23.9 Unspecified flap operations to relax contracture of skin	Health-related outcomes > Hospital inpatient > Summary Operations
26644	CONTINUOUS	45549	0.00820183	-0.000961871	0.0173655	0.0793889	LINEAR	Volume of CA1-body (right hemisphere)	UK Biobank Assessment Centre > Imaging > Brain MRI > T1 structural brain MRI > Freesurfer subsegmentation
41210#S361	CAT-MUL	483945/3204(487149)	-0.0347271	-0.0735343	0.00408284	0.0794575	LOGISTIC-BINARY	Operative procedures - secondary OPCS4: S36.1 Full thickness autograft of skin to head or neck	Health-related outcomes > Hospital inpatient > Summary Operations
41200#E091	CAT-MUL	481336/5813(487149)	-0.0255477	-0.0540997	0.00300542	0.0794818	LOGISTIC-BINARY	Operative procedures - main OPCS4: E09.1 Excision of lesion of external nose	Health-related outcomes > Hospital inpatient > Summary Operations
41210#B292	CAT-MUL	486913/236(487149)	-0.122006	-0.25839	0.0143264	0.0794832	LOGISTIC-BINARY	Operative procedures - secondary OPCS4: B29.2 Reconstruction of breast using local flap of skin NEC	Health-related outcomes > Hospital inpatient > Summary Operations
20199#1141157364	CAT-MUL	52454/14(52468)	-0.474956	-1.00703	0.054605	0.0795009	LOGISTIC-BINARY	Antibiotic codes for last 3 months: metronidazole product	UK Biobank Assessment Centre > Verbal interview > Medications
41272#W262	CAT-MUL	484777/2372(487149)	-0.0393378	-0.0833067	0.00463165	0.0795022	LOGISTIC-BINARY	Operative procedures - OPCS4: W26.2 Manipulation of fracture of bone NEC	Health-related outcomes > Hospital inpatient > Summary Operations
41210#F188	CAT-MUL	487122/27(487149)	0.36977	-0.0436386	0.783061	0.0795437	LOGISTIC-BINARY	Operative procedures - secondary OPCS4: F18.8 Other specified excision of dental lesion of jaw	Health-related outcomes > Hospital inpatient > Summary Operations
41200#C244	CAT-MUL	487121/28(487149)	0.377216	-0.0442746	0.799165	0.0795504	LOGISTIC-BINARY	Operative procedures - main OPCS4: C24.4 Biopsy of lesion of lacrimal gland	Health-related outcomes > Hospital inpatient > Summary Operations
41200#L278	CAT-MUL	487129/20(487149)	0.446423	-0.0521756	0.946326	0.0796364	LOGISTIC-BINARY	Operative procedures - main OPCS4: L27.8 Other specified transluminal insertion of stent graft for aneurysmal segment of aorta	Health-related outcomes > Hospital inpatient > Summary Operations
41210#M706	CAT-MUL	487042/107(487149)	-0.193772	-0.410449	0.0229283	0.079647	LOGISTIC-BINARY	Operative procedures - secondary OPCS4: M70.6 Radioactive seed implantation into prostate	Health-related outcomes > Hospital inpatient > Summary Operations
41200#W561	CAT-MUL	487053/96(487149)	0.193523	-0.0228653	0.41005	0.0797182	LOGISTIC-BINARY	Operative procedures - main OPCS4: W56.1 Primary interposition arthroplasty of metatarsophalangeal joint NEC	Health-related outcomes > Hospital inpatient > Summary Operations
20104#1	CAT-MUL	68470/485(68955)	-0.0886081	-0.187796	0.0105487	0.0799078	LOGISTIC-BINARY	Thickness of butter/margarine spread on other bread: thin	Online follow-up > Diet by 24-hour recall > Bread/pasta/rice yesterday
41200#Q559	CAT-MUL	487003/146(487149)	0.154685	-0.0184533	0.327816	0.079921	LOGISTIC-BINARY	Operative procedures - main OPCS4: Q55.9 Unspecified other examination of female genital tract	Health-related outcomes > Hospital inpatient > Summary Operations
41272#F169	CAT-MUL	487136/13(487149)	0.548999	-0.0655001	1.16365	0.0799414	LOGISTIC-BINARY	Operative procedures - OPCS4: F16.9 Unspecified other operations on tooth	Health-related outcomes > Hospital inpatient > Summary Operations
20003#1140925986	CAT-MUL	486980/36(487016)	0.330126	-0.0393601	0.699777	0.0799553	LOGISTIC-BINARY	Treatment/medication code: cellcept 250mg capsule	UK Biobank Assessment Centre > Verbal interview > Medications
41272#K651	CAT-MUL	486960/189(487149)	0.142281	-0.0169884	0.301609	0.0800096	LOGISTIC-BINARY	Operative procedures - OPCS4: K65.1 Catheterisation of combination of right and left side of heart NEC	Health-related outcomes > Hospital inpatient > Summary Operations
25798	CONTINUOUS	45106	-0.0081354	-0.0172441	0.000973357	0.0800268	LINEAR	Volume of grey matter in Superior Temporal Gyrus, anterior division (left)	UK Biobank Assessment Centre > Imaging > Brain MRI > T1 structural brain MRI > Regional grey matter volumes (FAST)
41272#A398	CAT-MUL	486938/211(487149)	0.133029	-0.0159073	0.282003	0.0800458	LOGISTIC-BINARY	Operative procedures - OPCS4: A39.8 Other specified repair of dura	Health-related outcomes > Hospital inpatient > Summary Operations
41210#Z309	CAT-MUL	487059/90(487149)	0.204378	-0.0244662	0.433291	0.0800612	LOGISTIC-BINARY	Operative procedures - secondary OPCS4: Z30.9 Biliary tract NEC	Health-related outcomes > Hospital inpatient > Summary Operations
41272#Z309	CAT-MUL	487059/90(487149)	0.204378	-0.0244662	0.433291	0.0800612	LOGISTIC-BINARY	Operative procedures - OPCS4: Z30.9 Biliary tract NEC	Health-related outcomes > Hospital inpatient > Summary Operations
20003#1140909816	CAT-MUL	486947/69(487016)	0.235566	-0.0281714	0.499475	0.0800983	LOGISTIC-BINARY	Treatment/medication code: trihexyphenidyl	UK Biobank Assessment Centre > Verbal interview > Medications
41200#V331	CAT-MUL	486824/325(487149)	0.108104	-0.0129794	0.229193	0.0801421	LOGISTIC-BINARY	Operative procedures - main OPCS4: V33.1 Primary laminectomy excision of lumbar intervertebral disc	Health-related outcomes > Hospital inpatient > Summary Operations
41200#W784	CAT-MUL	486785/364(487149)	0.10041	-0.012097	0.212886	0.0802075	LOGISTIC-BINARY	Operative procedures - main OPCS4: W78.4 Limited release of contracture of capsule of joint	Health-related outcomes > Hospital inpatient > Summary Operations
41272#H532	CAT-MUL	487097/52(487149)	0.27104	-0.0325757	0.574748	0.0802086	LOGISTIC-BINARY	Operative procedures - OPCS4: H53.2 Forced manual dilation of anus for haemorrhoid	Health-related outcomes > Hospital inpatient > Summary Operations
7410	INTEGER	1671	0.0480551	-0.00579037	0.1019	0.0802216	LINEAR	Keratometry R1 cylinder axis (left)	Assessment centre > Eye measures > Refractometry > Refractometer 2
41200#G608	CAT-MUL	487103/46(487149)	0.284767	-0.0342305	0.603904	0.0802234	LOGISTIC-BINARY	Operative procedures - main OPCS4: G60.8 Other specified artificial opening into jejunum	Health-related outcomes > Hospital inpatient > Summary Operations
41210#M138	CAT-MUL	487123/26(487149)	0.386374	-0.0462902	0.819653	0.0802736	LOGISTIC-BINARY	Operative procedures - secondary OPCS4: M13.8 Other specified percutaneous puncture of kidney	Health-related outcomes > Hospital inpatient > Summary Operations
41200#G643	CAT-MUL	487030/119(487149)	0.178077	-0.0214581	0.377646	0.0802788	LOGISTIC-BINARY	Operative procedures - main OPCS4: G64.3 Endoscopic insertion of tubal prosthesis into jejunum	Health-related outcomes > Hospital inpatient > Summary Operations
41210#V498	CAT-MUL	487139/10(487149)	0.627057	-0.076235	1.32981	0.0803383	LOGISTIC-BINARY	Operative procedures - secondary OPCS4: V49.8 Other specified exploration of spine	Health-related outcomes > Hospital inpatient > Summary Operations
41272#E381	CAT-MUL	487026/123(487149)	-0.173972	-0.368968	0.0210361	0.080355	LOGISTIC-BINARY	Operative procedures - OPCS4: E38.1 Injection into larynx	Health-related outcomes > Hospital inpatient > Summary Operations
41200#G019	CAT-MUL	487130/19(487149)	0.452969	-0.0544435	0.96108	0.0803707	LOGISTIC-BINARY	Operative procedures - main OPCS4: G01.9 Unspecified excision of oesophagus and stomach	Health-related outcomes > Hospital inpatient > Summary Operations
41272#G019	CAT-MUL	487130/19(487149)	0.452969	-0.0544435	0.96108	0.0803707	LOGISTIC-BINARY	Operative procedures - OPCS4: G01.9 Unspecified excision of oesophagus and stomach	Health-related outcomes > Hospital inpatient > Summary Operations
41200#J398	CAT-MUL	487116/33(487149)	0.335099	-0.0405518	0.710813	0.0803911	LOGISTIC-BINARY	Operative procedures - main OPCS4: J39.8 Other specified other therapeutic endoscopic operations on ampulla of Vater	Health-related outcomes > Hospital inpatient > Summary Operations
20003#1141192298	CAT-MUL	486995/21(487016)	0.417113	-0.0503212	0.884992	0.0804136	LOGISTIC-BINARY	Treatment/medication code: olopatadine	UK Biobank Assessment Centre > Verbal interview > Medications
41210#Z591	CAT-MUL	486983/166(487149)	0.149978	-0.0181727	0.318144	0.0804458	LOGISTIC-BINARY	Operative procedures - secondary OPCS4: Z59.1 Flexor hallucis longus	Health-related outcomes > Hospital inpatient > Summary Operations
41272#Z591	CAT-MUL	486983/166(487149)	0.149978	-0.0181727	0.318144	0.0804458	LOGISTIC-BINARY	Operative procedures - OPCS4: Z59.1 Flexor hallucis longus	Health-related outcomes > Hospital inpatient > Summary Operations
20152	CAT-SIN	75929/270255(346184)	-0.00802629	-0.0170269	0.00097416	0.0804957	LOGISTIC-BINARY	Reproduciblity of spirometry measurement using ERS/ATS criteria	UK Biobank Assessment Centre > Physical measures > Spirometry
41200#D106	CAT-MUL	486965/184(487149)	0.143345	-0.017453	0.304163	0.0806107	LOGISTIC-BINARY	Operative procedures - main OPCS4: D10.6 Revision of mastoidectomy	Health-related outcomes > Hospital inpatient > Summary Operations
131146	DATE	486989/160(487149)	0.153399	-0.0186648	0.325529	0.0806282	LOGISTIC-BINARY	Date H13 first reported (disorders of conjunctiva in diseases classified elsewhere)	Health-related outcomes > First occurrences > Eye and adnexa disorders
25761	CONTINUOUS	37587	0.00940016	-0.00114802	0.0199483	0.0806965	LINEAR	90th percentile of BOLD effect (in group-defined mask) for shapes activation	UK Biobank Assessment Centre > Imaging > Brain MRI > Task functional brain MRI
130936	DATE	487099/50(487149)	-0.276569	-0.586951	0.0337866	0.080703	LOGISTIC-BINARY	Date F62 first reported (enduring personality changes, not attributable to brain damage and disease)	Health-related outcomes > First occurrences > Mental and behavioural disorders
41272#T649	CAT-MUL	487104/45(487149)	0.283204	-0.0345451	0.601203	0.0807637	LOGISTIC-BINARY	Operative procedures - OPCS4: T64.9 Unspecified transposition of tendon	Health-related outcomes > Hospital inpatient > Summary Operations
41225#6	CAT-MUL	6374/29(6403)	0.392568	-0.0473679	0.834632	0.080768	LOGISTIC-BINARY	Resuscitation methods: Positive pressure by endotracheal tube, drugs administered	Health-related outcomes > Hospital inpatient > Summary Maternity
41272#E084	CAT-MUL	487004/145(487149)	0.162095	-0.0198501	0.34405	0.0807904	LOGISTIC-BINARY	Operative procedures - OPCS4: E08.4 Division of adhesions of internal nose	Health-related outcomes > Hospital inpatient > Summary Operations
41200#S042	CAT-MUL	487102/47(487149)	0.272751	-0.0338531	0.578825	0.0809781	LOGISTIC-BINARY	Operative procedures - main OPCS4: S04.2 Excision of sweat gland bearing skin of groin	Health-related outcomes > Hospital inpatient > Summary Operations
41200#K301	CAT-MUL	487112/37(487149)	-0.322072	-0.683958	0.0396522	0.0809927	LOGISTIC-BINARY	Operative procedures - main OPCS4: K30.1 Revision of plastic repair of mitral valve	Health-related outcomes > Hospital inpatient > Summary Operations
41210#T031	CAT-MUL	487139/10(487149)	-0.621277	-1.32012	0.0761172	0.0810153	LOGISTIC-BINARY	Operative procedures - secondary OPCS4: T03.1 Exploratory median sternotomy	Health-related outcomes > Hospital inpatient > Summary Operations
41217#-1	CAT-MUL	487131/18(487149)	0.460071	-0.0566265	0.977179	0.0810754	LOGISTIC-BINARY	Mental categories	Health-related outcomes > Hospital inpatient > Summary Psychiatric
40006#C929	CAT-MUL	487133/16(487149)	-0.488856	-1.03846	0.0605415	0.0811309	LOGISTIC-BINARY	Type of cancer: ICD10: C92.9 Myeloid leukaemia, unspecified	Health-related outcomes > Cancer register
40011#9860	CAT-MUL	487133/16(487149)	-0.488856	-1.03846	0.0605415	0.0811309	LOGISTIC-BINARY	Histology of cancer tumour: Myeloid leukemia, NOS	Health-related outcomes > Cancer register
20003#1140875452	CAT-MUL	486948/68(487016)	0.23071	-0.0285639	0.489967	0.0811364	LOGISTIC-BINARY	Treatment/medication code: methocarbamol	UK Biobank Assessment Centre > Verbal interview > Medications
41210#V432	CAT-MUL	487113/36(487149)	0.323266	-0.0398161	0.686802	0.0811443	LOGISTIC-BINARY	Operative procedures - secondary OPCS4: V43.2 Excision of lesion of thoracic vertebra	Health-related outcomes > Hospital inpatient > Summary Operations
41229#5LE	CAT-MUL	485080/2069(487149)	-0.0451146	-0.0958201	0.00558492	0.0811515	LOGISTIC-BINARY	PCT responsible for patient data: SOUTHWARK PCT	Health-related outcomes > Hospital inpatient > Summary Administration
20001#1011	CAT-MUL	486867/149(487016)	-0.159555	-0.338879	0.0197782	0.0811768	LOGISTIC-BINARY	Cancer code, self-reported: tongue cancer	UK Biobank Assessment Centre > Verbal interview > Medical conditions
41210#T141	CAT-MUL	487098/51(487149)	0.276835	-0.0341893	0.588187	0.081209	LOGISTIC-BINARY	Operative procedures - secondary OPCS4: T14.1 Percutaneous biopsy of lesion of pleura	Health-related outcomes > Hospital inpatient > Summary Operations
41200#J502	CAT-MUL	487112/37(487149)	0.320568	-0.0395458	0.68119	0.081229	LOGISTIC-BINARY	Operative procedures - main OPCS4: J50.2 Percutaneous cholangiography NEC	Health-related outcomes > Hospital inpatient > Summary Operations
41272#J471	CAT-MUL	487126/23(487149)	0.403595	-0.0502314	0.857184	0.0812531	LOGISTIC-BINARY	Operative procedures - OPCS4: J47.1 Percutaneous insertion of tubal prosthesis into both hepatic ducts	Health-related outcomes > Hospital inpatient > Summary Operations
41200#N242	CAT-MUL	487064/85(487149)	0.216521	-0.0268658	0.460047	0.0813015	LOGISTIC-BINARY	Operative procedures - main OPCS4: N24.2 Operations on skin of male perineum NEC	Health-related outcomes > Hospital inpatient > Summary Operations
41200#W066	CAT-MUL	487093/56(487149)	0.2498	-0.0313205	0.530488	0.0813454	LOGISTIC-BINARY	Operative procedures - main OPCS4: W06.6 Total excision of coccyx	Health-related outcomes > Hospital inpatient > Summary Operations
41272#X344	CAT-MUL	487102/47(487149)	0.281071	-0.0350804	0.59715	0.0813781	LOGISTIC-BINARY	Operative procedures - OPCS4: X34.4 Transfusion of blood expander	Health-related outcomes > Hospital inpatient > Summary Operations
41272#C058	CAT-MUL	487135/14(487149)	-0.536912	-1.14145	0.0666473	0.0814691	LOGISTIC-BINARY	Operative procedures - OPCS4: C05.8 Other specified plastic repair of orbit	Health-related outcomes > Hospital inpatient > Summary Operations
41210#A812	CAT-MUL	487114/35(487149)	0.327481	-0.0408467	0.6961	0.0814998	LOGISTIC-BINARY	Operative procedures - secondary OPCS4: A81.2 Injection of therapeutic substance around sympathetic nerve	Health-related outcomes > Hospital inpatient > Summary Operations
40006#C448	CAT-MUL	486997/152(487149)	-0.156617	-0.332812	0.0196413	0.0815254	LOGISTIC-BINARY	Type of cancer: ICD10: C44.8 Overlapping lesion of skin	Health-related outcomes > Cancer register
41200#L791	CAT-MUL	486919/230(487149)	0.1283	-0.0160619	0.272701	0.0815645	LOGISTIC-BINARY	Operative procedures - main OPCS4: L79.1 Insertion of filter into vena cava	Health-related outcomes > Hospital inpatient > Summary Operations
20101#3	CAT-MUL	68722/233(68955)	0.128647	-0.0161634	0.273433	0.0816128	LOGISTIC-BINARY	Thickness of butter/margarine spread on bread rolls: thick	Online follow-up > Diet by 24-hour recall > Bread/pasta/rice yesterday
20242	CAT-SIN	3534/117378(120912)	-0.0327038	-0.0695163	0.00410752	0.0816378	LOGISTIC-BINARY	Fluid intelligence completion status	Online follow-up > Cognitive function online > Fluid intelligence / reasoning
41272#L751	CAT-MUL	487088/61(487149)	0.245817	-0.0309282	0.522517	0.0816684	LOGISTIC-BINARY	Operative procedures - OPCS4: L75.1 Excision of congenital arteriovenous malformation	Health-related outcomes > Hospital inpatient > Summary Operations
41272#M298	CAT-MUL	487048/101(487149)	0.192613	-0.024215	0.40952	0.0817192	LOGISTIC-BINARY	Operative procedures - OPCS4: M29.8 Other specified other therapeutic endoscopic operations on ureter	Health-related outcomes > Hospital inpatient > Summary Operations
20003#1140869366	CAT-MUL	486991/25(487016)	-0.371924	-0.791762	0.0459476	0.081796	LOGISTIC-BINARY	Treatment/medication code: levonorgestrel	UK Biobank Assessment Centre > Verbal interview > Medications
41200#F443	CAT-MUL	486942/207(487149)	0.13353	-0.016856	0.283942	0.0818327	LOGISTIC-BINARY	Operative procedures - main OPCS4: F44.3 Excision of parotid gland NEC	Health-related outcomes > Hospital inpatient > Summary Operations
104570	CAT-SIN	68955	-0.0365238	-0.0776592	0.00461154	0.0818366	ORDERED-LOGISTIC	Pineapple intake	Online follow-up > Diet by 24-hour recall > Fruit/vegetables yesterday
22601#81492560	CAT-MUL	116056/16(116072)	-0.464777	-0.987582	0.0590768	0.081864	LOGISTIC-BINARY	Job coding: building site foreman or supervisor	Online follow-up > Work environment > Employment history
41200#H072	CAT-MUL	485902/1247(487149)	0.0547293	-0.00691893	0.116387	0.0818821	LOGISTIC-BINARY	Operative procedures - main OPCS4: H07.2 Right hemicolectomy and side to side anastomosis of ileum to transverse colon	Health-related outcomes > Hospital inpatient > Summary Operations
41200#K595	CAT-MUL	487099/50(487149)	0.277475	-0.035075	0.590178	0.0819196	LOGISTIC-BINARY	Operative procedures - main OPCS4: K59.5 Removal of cardioverter defibrillator	Health-related outcomes > Hospital inpatient > Summary Operations
23064	CAT-SIN	9331/18(9349)	0.476751	-0.0579712	1.01787	0.0820158	LOGISTIC-BINARY	HIV-1 seropositivity for Human Immunodeficiency Virus	Biological samples > Assay results > Blood assays > Infectious Diseases
41272#W463	CAT-MUL	487116/33(487149)	0.332941	-0.0419846	0.708549	0.0820317	LOGISTIC-BINARY	Operative procedures - OPCS4: W46.3 Revision of prosthetic replacement of head of femur using cement	Health-related outcomes > Hospital inpatient > Summary Operations
41246#1081	CAT-MUL	466901/18(466919)	0.465555	-0.0589625	0.990819	0.0820995	LOGISTIC-BINARY	Treatment speciality of consultant (recoded): Anticoagulant service	Health-related outcomes > Hospital inpatient > Summary Administration
41272#A548	CAT-MUL	487105/44(487149)	0.287682	-0.0367321	0.612049	0.0821653	LOGISTIC-BINARY	Operative procedures - OPCS4: A54.8 Other specified therapeutic spinal puncture	Health-related outcomes > Hospital inpatient > Summary Operations
20004#1607	CAT-MUL	486636/380(487016)	0.0991716	-0.012679	0.21103	0.0822551	LOGISTIC-BINARY	Operation code: ct scan	UK Biobank Assessment Centre > Verbal interview > Operations
41210#Z805	CAT-MUL	487119/30(487149)	0.345014	-0.0445389	0.734118	0.082379	LOGISTIC-BINARY	Operative procedures - secondary OPCS4	Health-related outcomes > Hospital inpatient > Summary Operations
41272#Z805	CAT-MUL	487119/30(487149)	0.345014	-0.0445389	0.734118	0.082379	LOGISTIC-BINARY	Operative procedures - OPCS4	Health-related outcomes > Hospital inpatient > Summary Operations
41200#M441	CAT-MUL	486430/719(487149)	0.0738091	-0.00947381	0.157107	0.0824023	LOGISTIC-BINARY	Operative procedures - main OPCS4: M44.1 Endoscopic lithopaxy	Health-related outcomes > Hospital inpatient > Summary Operations
41272#S624	CAT-MUL	487131/18(487149)	-0.457915	-0.975157	0.058657	0.0824745	LOGISTIC-BINARY	Operative procedures - OPCS4: S62.4 Removal of pack from subcutaneous tissue	Health-related outcomes > Hospital inpatient > Summary Operations
41210#K503	CAT-MUL	487089/60(487149)	0.251381	-0.0323091	0.535257	0.0825226	LOGISTIC-BINARY	Operative procedures - secondary OPCS4: K50.3 Percutaneous transluminal injection of therapeutic substance into coronary artery NEC	Health-related outcomes > Hospital inpatient > Summary Operations
41272#E088	CAT-MUL	486840/309(487149)	0.109961	-0.0141841	0.234108	0.0825588	LOGISTIC-BINARY	Operative procedures - OPCS4: E08.8 Other specified other operations on internal nose	Health-related outcomes > Hospital inpatient > Summary Operations
20003#1141157178	CAT-MUL	486839/177(487016)	0.145185	-0.0187464	0.309149	0.082618	LOGISTIC-BINARY	Treatment/medication code: senna product	UK Biobank Assessment Centre > Verbal interview > Medications
41200#W981	CAT-MUL	487111/38(487149)	0.311396	-0.0398217	0.6635	0.0826188	LOGISTIC-BINARY	Operative procedures - main OPCS4: W98.1 Primary total prosthetic replacement of shoulder joint NEC	Health-related outcomes > Hospital inpatient > Summary Operations
20003#1140871986	CAT-MUL	486927/89(487016)	0.196931	-0.0254253	0.419345	0.0826252	LOGISTIC-BINARY	Treatment/medication code: clonidine hydrochloride 25micrograms tablet	UK Biobank Assessment Centre > Verbal interview > Medications
41272#W236	CAT-MUL	486874/275(487149)	-0.113608	-0.241918	0.0146848	0.0826489	LOGISTIC-BINARY	Operative procedures - OPCS4: W23.6 Secondary open reduction of fracture of bone and internal fixation HFQ	Health-related outcomes > Hospital inpatient > Summary Operations
20004#1524	CAT-MUL	486821/195(487016)	0.140469	-0.0181368	0.299151	0.0826585	LOGISTIC-BINARY	Operation code: cardioversion	UK Biobank Assessment Centre > Verbal interview > Operations
22617#9249	CAT-MUL	115887/185(116072)	0.133552	-0.0173164	0.284355	0.08267	LOGISTIC-BINARY	Job code - historical: Elementary security occupations n.e.c.	Online follow-up > Work environment > Employment history
104150	CAT-SIN	68947	-0.0542652	-0.115605	0.00707428	0.0828714	ORDERED-LOGISTIC	Butternut squash intake	Online follow-up > Diet by 24-hour recall > Fruit/vegetables yesterday
131294	DATE	486851/298(487149)	0.113252	-0.0147351	0.24126	0.0828828	LOGISTIC-BINARY	Date I15 first reported (secondary hypertension)	Health-related outcomes > First occurrences > Circulatory system disorders
41200#L532	CAT-MUL	487134/15(487149)	0.499972	-0.0647022	1.06578	0.0829664	LOGISTIC-BINARY	Operative procedures - main OPCS4: L53.2 Open embolectomy of iliac artery	Health-related outcomes > Hospital inpatient > Summary Operations
41200#U318	CAT-MUL	487114/35(487149)	0.335015	-0.0436271	0.713921	0.0829874	LOGISTIC-BINARY	Operative procedures - main OPCS4: U31.8 Other specified pacemaker testing	Health-related outcomes > Hospital inpatient > Summary Operations
26075	CONTINUOUS	68955	0.0215831	-0.00282615	0.0459923	0.0830793	ORDERED-LOGISTIC	Biscuit cereal	Online follow-up > Diet by 24-hour recall > Total weight by food group yesterday
41210#Z533	CAT-MUL	486959/190(487149)	0.136902	-0.0179352	0.291743	0.0831061	LOGISTIC-BINARY	Operative procedures - secondary OPCS4: Z53.3 Peritoneum	Health-related outcomes > Hospital inpatient > Summary Operations
41272#Z533	CAT-MUL	486959/190(487149)	0.136902	-0.0179352	0.291743	0.0831061	LOGISTIC-BINARY	Operative procedures - OPCS4: Z53.3 Peritoneum	Health-related outcomes > Hospital inpatient > Summary Operations
20102#3	CAT-MUL	68829/126(68955)	0.173524	-0.0227737	0.369811	0.0831461	LOGISTIC-BINARY	Thickness of butter/margarine spread on crackers/crispbreads: thick	Online follow-up > Diet by 24-hour recall > Bread/pasta/rice yesterday
20003#1140884696	CAT-MUL	486857/159(487016)	0.153669	-0.0202184	0.327609	0.083302	LOGISTIC-BINARY	Treatment/medication code: clobetasone	UK Biobank Assessment Centre > Verbal interview > Medications
41200#Q493	CAT-MUL	486815/334(487149)	0.100932	-0.0133372	0.21512	0.0833039	LOGISTIC-BINARY	Operative procedures - main OPCS4: Q49.3 Endoscopic drainage of cyst of ovary	Health-related outcomes > Hospital inpatient > Summary Operations
20003#1140909796	CAT-MUL	487003/13(487016)	0.538662	-0.0707659	1.14859	0.0833597	LOGISTIC-BINARY	Treatment/medication code: mecysteine	UK Biobank Assessment Centre > Verbal interview > Medications
20623	CAT-SIN	177553	-0.00813848	-0.0173504	0.00107341	0.0833603	ORDERED-LOGISTIC	Liking for broccoli	Online follow-up > Food (and other) preferences
41200#W214	CAT-MUL	486710/439(487149)	-0.0903686	-0.192666	0.0119299	0.083377	LOGISTIC-BINARY	Operative procedures - main OPCS4: W21.4 Primary intra-articular fixation of intra-articular fracture of bone NEC	Health-related outcomes > Hospital inpatient > Summary Operations
41210#E973	CAT-MUL	487124/25(487149)	0.390012	-0.0513777	0.83177	0.0834041	LOGISTIC-BINARY	Operative procedures - secondary OPCS4: E97.3 Education for self-management of respiratory health	Health-related outcomes > Hospital inpatient > Summary Operations
41200#L913	CAT-MUL	484751/2398(487149)	0.0391416	-0.00517511	0.0834592	0.0834373	LOGISTIC-BINARY	Operative procedures - main OPCS4: L91.3 Attention to central venous catheter NEC	Health-related outcomes > Hospital inpatient > Summary Operations
41210#S701	CAT-MUL	486884/265(487149)	0.117696	-0.0155659	0.250968	0.0834547	LOGISTIC-BINARY	Operative procedures - secondary OPCS4: S70.1 Avulsion of nail	Health-related outcomes > Hospital inpatient > Summary Operations
41272#O178	CAT-MUL	487121/28(487149)	-0.357257	-0.762042	0.0472688	0.0835093	LOGISTIC-BINARY	Operative procedures - OPCS4: O17.8 Other specified secondary closed reduction of fracture of bone and internal fixation	Health-related outcomes > Hospital inpatient > Summary Operations
41210#T122	CAT-MUL	486606/543(487149)	0.0827692	-0.0109616	0.176519	0.083525	LOGISTIC-BINARY	Operative procedures - secondary OPCS4: T12.2 Drainage of pleural cavity NEC	Health-related outcomes > Hospital inpatient > Summary Operations
20003#1140868496	CAT-MUL	486984/32(487016)	-0.324841	-0.693123	0.0427469	0.0835631	LOGISTIC-BINARY	Treatment/medication code: duphaston 10mg tablet	UK Biobank Assessment Centre > Verbal interview > Medications
5934-3	CAT-SIN	954/2358	-999	-999	-999	0.0836474	MULTINOMIAL-LOGISTIC	Which eye(s) affected by other serious eye condition	UK Biobank Assessment Centre > Touchscreen > Health and medical history > Eyesight
41200#W779	CAT-MUL	487095/54(487149)	0.261363	-0.0348692	0.557404	0.0836547	LOGISTIC-BINARY	Operative procedures - main OPCS4: W77.9 Unspecified stabilising operations on joint	Health-related outcomes > Hospital inpatient > Summary Operations
41210#Y666	CAT-MUL	487038/111(487149)	0.182797	-0.0242964	0.389944	0.0836604	LOGISTIC-BINARY	Operative procedures - secondary OPCS4: Y66.6 Harvest of bone from fibula	Health-related outcomes > Hospital inpatient > Summary Operations
41272#Y666	CAT-MUL	487038/111(487149)	0.182797	-0.0242964	0.389944	0.0836604	LOGISTIC-BINARY	Operative procedures - OPCS4: Y66.6 Harvest of bone from fibula	Health-related outcomes > Hospital inpatient > Summary Operations
20003#1141157294	CAT-MUL	486684/332(487016)	0.105358	-0.0140801	0.224781	0.0838044	LOGISTIC-BINARY	Treatment/medication code: hydrocortisone product	UK Biobank Assessment Centre > Verbal interview > Medications
41256#482	CAT-MUL	487134/15(487149)	-0.507454	-1.08345	0.0675414	0.0838457	LOGISTIC-BINARY	Operative procedures - main OPCS3: 482 Excision of anal fistula	Health-related outcomes > Hospital inpatient > Summary Operations
5116	CONTINUOUS	105997	-0.00588401	-0.0125564	0.000788352	0.0839176	LINEAR	3mm cylindrical power (right)	UK Biobank Assessment Centre > Physical measures > Eye measures > Autorefraction
41200#S622	CAT-MUL	486944/205(487149)	0.13121	-0.0176191	0.279966	0.0839211	LOGISTIC-BINARY	Operative procedures - main OPCS4: S62.2 Liposuction of subcutaneous tissue NEC	Health-related outcomes > Hospital inpatient > Summary Operations
41272#L913	CAT-MUL	484318/2831(487149)	0.0360035	-0.00483445	0.0768424	0.0840016	LOGISTIC-BINARY	Operative procedures - OPCS4: L91.3 Attention to central venous catheter NEC	Health-related outcomes > Hospital inpatient > Summary Operations
20003#1140870504	CAT-MUL	486904/112(487016)	0.179139	-0.024018	0.382424	0.0840358	LOGISTIC-BINARY	Treatment/medication code: hydroxocobalamin product	UK Biobank Assessment Centre > Verbal interview > Medications
130862	DATE	487069/80(487149)	0.220046	-0.0296235	0.469658	0.0840482	LOGISTIC-BINARY	Date F14 first reported (mental and behavioural disorders due to use of cocaine)	Health-related outcomes > First occurrences > Mental and behavioural disorders
41210#Q161	CAT-MUL	487024/125(487149)	0.165487	-0.0222695	0.353239	0.0840705	LOGISTIC-BINARY	Operative procedures - secondary OPCS4: Q16.1 Vaginal excision of lesion of uterus	Health-related outcomes > Hospital inpatient > Summary Operations
41210#J481	CAT-MUL	487119/30(487149)	0.354172	-0.0474601	0.756269	0.0840791	LOGISTIC-BINARY	Operative procedures - secondary OPCS4: J48.1 Renewal of percutaneously inserted tubal prosthesis in bile duct	Health-related outcomes > Hospital inpatient > Summary Operations
41200#K499	CAT-MUL	487127/22(487149)	0.411247	-0.0548537	0.878403	0.0840814	LOGISTIC-BINARY	Operative procedures - main OPCS4: K49.9 Unspecified transluminal balloon angioplasty of coronary artery	Health-related outcomes > Hospital inpatient > Summary Operations
41210#F167	CAT-MUL	487126/23(487149)	0.397165	-0.0537939	0.847634	0.0841561	LOGISTIC-BINARY	Operative procedures - secondary OPCS4: F16.7 Polishing teeth	Health-related outcomes > Hospital inpatient > Summary Operations
20004#1549	CAT-MUL	486998/18(487016)	-0.461378	-0.985114	0.0624734	0.0841654	LOGISTIC-BINARY	Operation code: pacemaker battery change	UK Biobank Assessment Centre > Verbal interview > Operations
24394	CONTINUOUS	3251	0.02988	-0.00403824	0.0637983	0.0842163	LINEAR	Mean ATT in Parietal Lobe in grey matter (left)	Assessment centre > Imaging > Brain MRI > Arterial spin labelling brain MRI
41210#G292	CAT-MUL	487114/35(487149)	0.322635	-0.0436177	0.688936	0.0842675	LOGISTIC-BINARY	Operative procedures - secondary OPCS4: G29.2 Open excision of lesion of stomach NEC	Health-related outcomes > Hospital inpatient > Summary Operations
41200#G361	CAT-MUL	487125/24(487149)	-0.390287	-0.833372	0.0531205	0.0843357	LOGISTIC-BINARY	Operative procedures - main OPCS4: G36.1 Gastropexy NEC	Health-related outcomes > Hospital inpatient > Summary Operations
41200#L543	CAT-MUL	487042/107(487149)	0.187477	-0.0253821	0.400469	0.0843911	LOGISTIC-BINARY	Operative procedures - main OPCS4: L54.3 Arteriography of iliac artery	Health-related outcomes > Hospital inpatient > Summary Operations
41210#J389	CAT-MUL	487020/129(487149)	0.168098	-0.0228559	0.35916	0.0845308	LOGISTIC-BINARY	Operative procedures - secondary OPCS4: J38.9 Unspecified endoscopic incision of sphincter of Oddi	Health-related outcomes > Hospital inpatient > Summary Operations
41200#M767	CAT-MUL	487134/15(487149)	0.497379	-0.0679171	1.06264	0.0846097	LOGISTIC-BINARY	Operative procedures - main OPCS4: M76.7 Endoscopic removal of urethral stent	Health-related outcomes > Hospital inpatient > Summary Operations
25331	CONTINUOUS	42860	0.00838376	-0.00114491	0.0179124	0.0846223	LINEAR	Mean L3 in cingulum cingulate gyrus on FA skeleton (left)	UK Biobank Assessment Centre > Imaging > Brain MRI > Diffusion brain MRI > dMRI skeleton
25600	CONTINUOUS	42858	-0.00828282	-0.0176976	0.001132	0.0846511	LINEAR	Weighted-mean L2 in tract cingulate gyrus part of cingulum (left)	UK Biobank Assessment Centre > Imaging > Brain MRI > Diffusion brain MRI > dMRI weighted means
41210#Z518	CAT-MUL	487054/95(487149)	0.194629	-0.0266178	0.415888	0.0846829	LOGISTIC-BINARY	Operative procedures - secondary OPCS4: Z51.8 Specified nail NEC	Health-related outcomes > Hospital inpatient > Summary Operations
41272#Z518	CAT-MUL	487054/95(487149)	0.194629	-0.0266178	0.415888	0.0846829	LOGISTIC-BINARY	Operative procedures - OPCS4: Z51.8 Specified nail NEC	Health-related outcomes > Hospital inpatient > Summary Operations
41200#T039	CAT-MUL	487113/36(487149)	0.320801	-0.0437804	0.68569	0.0847151	LOGISTIC-BINARY	Operative procedures - main OPCS4: T03.9 Unspecified opening of chest	Health-related outcomes > Hospital inpatient > Summary Operations
41272#G723	CAT-MUL	487113/36(487149)	0.317838	-0.043533	0.679185	0.0847163	LOGISTIC-BINARY	Operative procedures - OPCS4: G72.3 Anastomosis of ileum to colon NEC	Health-related outcomes > Hospital inpatient > Summary Operations
41200#W378	CAT-MUL	487123/26(487149)	0.371218	-0.050775	0.793279	0.0847215	LOGISTIC-BINARY	Operative procedures - main OPCS4: W37.8 Other specified total prosthetic replacement of hip joint using cement	Health-related outcomes > Hospital inpatient > Summary Operations
104330	CAT-SIN	68951	-0.0547411	-0.11694	0.00745779	0.0847215	ORDERED-LOGISTIC	Sweet potato intake	Online follow-up > Diet by 24-hour recall > Fruit/vegetables yesterday
42009-11	CAT-SIN	10242/11849	-999	-999	-999	0.0847729	MULTINOMIAL-LOGISTIC	Source of ischaemic stroke report	Health-related outcomes > Algorithmically-defined outcomes > Stroke outcomes
40011#9083	CAT-MUL	487133/16(487149)	-0.495419	-1.05947	0.067362	0.0847744	LOGISTIC-BINARY	Histology of cancer tumour: Malignant teratoma, intermediate	Health-related outcomes > Cancer register
41272#H028	CAT-MUL	487081/68(487149)	-0.228912	-0.489218	0.0314456	0.0848005	LOGISTIC-BINARY	Operative procedures - OPCS4: H02.8 Other specified other excision of appendix	Health-related outcomes > Hospital inpatient > Summary Operations
41200#H019	CAT-MUL	486796/353(487149)	0.100843	-0.0138688	0.215535	0.0848567	LOGISTIC-BINARY	Operative procedures - main OPCS4: H01.9 Unspecified emergency excision of appendix	Health-related outcomes > Hospital inpatient > Summary Operations
22617#6112	CAT-MUL	115972/100(116072)	0.181702	-0.0250314	0.388346	0.0848908	LOGISTIC-BINARY	Job code - historical: Ambulance staff (excluding paramedics)	Online follow-up > Work environment > Employment history
20003#1141166998	CAT-MUL	487001/15(487016)	-0.486525	-1.04037	0.0666342	0.0848989	LOGISTIC-BINARY	Treatment/medication code: imodium plus 2mg/125mg chewable tablet	UK Biobank Assessment Centre > Verbal interview > Medications
41246#2585	CAT-MUL	466840/109(466949)	0.180121	-0.0247491	0.385057	0.0848995	LOGISTIC-BINARY	Treatment speciality of consultant (recoded)	Health-related outcomes > Hospital inpatient > Summary Administration
41272#F052	CAT-MUL	487137/12(487149)	0.540488	-0.0746538	1.15557	0.084916	LOGISTIC-BINARY	Operative procedures - OPCS4: F05.2 Advancement of mucosa of lip NEC	Health-related outcomes > Hospital inpatient > Summary Operations
41210#C438	CAT-MUL	487117/32(487149)	-0.339407	-0.725582	0.0468923	0.0849916	LOGISTIC-BINARY	Operative procedures - secondary OPCS4: C43.8 Other specified other operations on conjunctiva	Health-related outcomes > Hospital inpatient > Summary Operations
41200#M779	CAT-MUL	486704/445(487149)	0.0932132	-0.0128493	0.199294	0.0850004	LOGISTIC-BINARY	Operative procedures - main OPCS4: M77.9 Unspecified diagnostic endoscopic examination of urethra	Health-related outcomes > Hospital inpatient > Summary Operations
41210#T642	CAT-MUL	486821/328(487149)	0.103815	-0.0143365	0.221986	0.0850516	LOGISTIC-BINARY	Operative procedures - secondary OPCS4: T64.2 Transfer of tendon to tendon NEC	Health-related outcomes > Hospital inpatient > Summary Operations
41251#8002	CAT-MUL	483202/1322(484524)	0.0524809	-0.0072776	0.112243	0.0852086	LOGISTIC-BINARY	Sources of admission to hospital (recoded): Other hospital: Non-NHS	Health-related outcomes > Hospital inpatient > Summary Administration
40006#C812	CAT-MUL	487090/59(487149)	0.251602	-0.0348938	0.53813	0.0852143	LOGISTIC-BINARY	Type of cancer: ICD10: C81.2 Mixed cellularity	Health-related outcomes > Cancer register
41272#W192	CAT-MUL	486120/1029(487149)	0.0590435	-0.00820463	0.126297	0.0852871	LOGISTIC-BINARY	Operative procedures - OPCS4: W19.2 Primary open reduction of fracture of long bone and fixation using rigid nail NEC	Health-related outcomes > Hospital inpatient > Summary Operations
41272#X451	CAT-MUL	486873/276(487149)	-0.114187	-0.244261	0.0158626	0.0852952	LOGISTIC-BINARY	Operative procedures - OPCS4: X45.1 Donation of kidney	Health-related outcomes > Hospital inpatient > Summary Operations
41200#J475	CAT-MUL	486949/200(487149)	0.135561	-0.0188222	0.29001	0.0853113	LOGISTIC-BINARY	Operative procedures - main OPCS4: J47.5 Percutaneous insertion of tubal prosthesis into common bile duct	Health-related outcomes > Hospital inpatient > Summary Operations
41200#M149	CAT-MUL	487064/85(487149)	0.208939	-0.0290651	0.446979	0.0853412	LOGISTIC-BINARY	Operative procedures - main OPCS4: M14.9 Unspecified extracorporeal fragmentation of calculus of kidney	Health-related outcomes > Hospital inpatient > Summary Operations
41200#V194	CAT-MUL	487089/60(487149)	-0.248761	-0.532206	0.0346362	0.0853697	LOGISTIC-BINARY	Operative procedures - main OPCS4: V19.4 Biopsy of lesion of mandible	Health-related outcomes > Hospital inpatient > Summary Operations
41210#A642	CAT-MUL	486939/210(487149)	0.132631	-0.0184869	0.283743	0.0853875	LOGISTIC-BINARY	Operative procedures - secondary OPCS4: A64.2 Primary repair of peripheral nerve NEC	Health-related outcomes > Hospital inpatient > Summary Operations
41200#T454	CAT-MUL	486926/223(487149)	0.128217	-0.0178706	0.274336	0.0853901	LOGISTIC-BINARY	Operative procedures - main OPCS4: T45.4 Image controlled percutaneous drainage of lesion of abdominal cavity NEC	Health-related outcomes > Hospital inpatient > Summary Operations
41210#T838	CAT-MUL	487005/144(487149)	0.158139	-0.0220555	0.338354	0.0854342	LOGISTIC-BINARY	Operative procedures - secondary OPCS4: T83.8 Other specified other operations on muscle	Health-related outcomes > Hospital inpatient > Summary Operations
41248#1004	CAT-MUL	465613/282(465895)	-0.113863	-0.243655	0.0158982	0.0854915	LOGISTIC-BINARY	Destinations on discharge from hospital (recoded): Usual Place of residence: Supported	Health-related outcomes > Hospital inpatient > Summary Administration
20003#1140868240	CAT-MUL	486979/37(487016)	0.313857	-0.0438582	0.671737	0.0855529	LOGISTIC-BINARY	Treatment/medication code: paracetamol product	UK Biobank Assessment Centre > Verbal interview > Medications
40011#8081	CAT-MUL	486221/928(487149)	-0.0623938	-0.133517	0.00874576	0.0855742	LOGISTIC-BINARY	Histology of cancer tumour: Bowen disease	Health-related outcomes > Cancer register
41272#S552	CAT-MUL	487081/68(487149)	0.233763	-0.0327874	0.500361	0.0856568	LOGISTIC-BINARY	Operative procedures - OPCS4: S55.2 Removal of slough from burnt skin NEC	Health-related outcomes > Hospital inpatient > Summary Operations
26872	CONTINUOUS	45549	-0.00809882	-0.0173344	0.00113675	0.0856632	LINEAR	Mean thickness of paracentral (right hemisphere)	UK Biobank Assessment Centre > Imaging > Brain MRI > T1 structural brain MRI > Freesurfer desikan white
41210#G784	CAT-MUL	486980/169(487149)	0.146959	-0.0206358	0.314595	0.0857148	LOGISTIC-BINARY	Operative procedures - secondary OPCS4: G78.4 Closure of perforation of ileum	Health-related outcomes > Hospital inpatient > Summary Operations
22601#12392994	CAT-MUL	116008/64(116072)	0.217826	-0.0309087	0.465996	0.0857409	LOGISTIC-BINARY	Job coding: domestic or cleaning service manager	Online follow-up > Work environment > Employment history
41200#E135	CAT-MUL	487024/125(487149)	0.171549	-0.0241315	0.36725	0.0857619	LOGISTIC-BINARY	Operative procedures - main OPCS4: E13.5 Closure of fistula between maxillary antrum and mouth	Health-related outcomes > Hospital inpatient > Summary Operations
25224	CONTINUOUS	42860	0.00817045	-0.00115025	0.0174912	0.085779	LINEAR	Mean L1 in superior corona radiata on FA skeleton (right)	UK Biobank Assessment Centre > Imaging > Brain MRI > Diffusion brain MRI > dMRI skeleton
41272#A691	CAT-MUL	487122/27(487149)	0.368323	-0.0521162	0.788415	0.0858456	LOGISTIC-BINARY	Operative procedures - OPCS4: A69.1 Revision of neurolysis of peripheral nerve and transposition of peripheral nerve	Health-related outcomes > Hospital inpatient > Summary Operations
22601#91392741	CAT-MUL	116006/66(116072)	0.223877	-0.0316578	0.479223	0.0858495	LOGISTIC-BINARY	Job coding: other work in this industry: factory hand, mate, assistant, handler, loader	Online follow-up > Work environment > Employment history
41210#Z778	CAT-MUL	486963/186(487149)	0.139132	-0.0196408	0.297874	0.085854	LOGISTIC-BINARY	Operative procedures - secondary OPCS4: Z77.8 Specified tibia NEC	Health-related outcomes > Hospital inpatient > Summary Operations
41272#Z778	CAT-MUL	486963/186(487149)	0.139132	-0.0196408	0.297874	0.085854	LOGISTIC-BINARY	Operative procedures - OPCS4: Z77.8 Specified tibia NEC	Health-related outcomes > Hospital inpatient > Summary Operations
41210#Z279	CAT-MUL	486025/1124(487149)	0.0566848	-0.00801414	0.121389	0.0859574	LOGISTIC-BINARY	Operative procedures - secondary OPCS4: Z27.9 Upper digestive tract NEC	Health-related outcomes > Hospital inpatient > Summary Operations
41272#Z279	CAT-MUL	486025/1124(487149)	0.0566848	-0.00801414	0.121389	0.0859574	LOGISTIC-BINARY	Operative procedures - OPCS4: Z27.9 Upper digestive tract NEC	Health-related outcomes > Hospital inpatient > Summary Operations
41272#T812	CAT-MUL	487045/104(487149)	0.187463	-0.0264943	0.40149	0.0859674	LOGISTIC-BINARY	Operative procedures - OPCS4: T81.2 Biopsy of neuromuscular junction	Health-related outcomes > Hospital inpatient > Summary Operations
20004#1452	CAT-MUL	486741/275(487016)	0.115891	-0.016399	0.248203	0.0860027	LOGISTIC-BINARY	Operation code: pancreas surgery	UK Biobank Assessment Centre > Verbal interview > Operations
20099#1	CAT-MUL	67477/1478(68955)	-0.0508568	-0.108934	0.00720452	0.0860608	LOGISTIC-BINARY	Thickness of butter/margarine spread on baguettes: thin	Online follow-up > Diet by 24-hour recall > Bread/pasta/rice yesterday
41272#Q521	CAT-MUL	487117/32(487149)	-0.324527	-0.695815	0.0453291	0.0860801	LOGISTIC-BINARY	Operative procedures - OPCS4: Q52.1 Excision of lesion of broad ligament of uterus	Health-related outcomes > Hospital inpatient > Summary Operations
41210#W151	CAT-MUL	486595/554(487149)	-0.0791772	-0.169593	0.0112433	0.0861063	LOGISTIC-BINARY	Operative procedures - secondary OPCS4: W15.1 Osteotomy of neck of first metatarsal bone	Health-related outcomes > Hospital inpatient > Summary Operations
41272#C808	CAT-MUL	487029/120(487149)	0.172084	-0.0244081	0.368626	0.0861068	LOGISTIC-BINARY	Operative procedures - OPCS4: C80.8 Other specified operations on retinal membrane	Health-related outcomes > Hospital inpatient > Summary Operations
41200#G431	CAT-MUL	486760/389(487149)	0.0968448	-0.0137518	0.207466	0.0861447	LOGISTIC-BINARY	Operative procedures - main OPCS4: G43.1 Fibreoptic endoscopic snare resection of lesion of upper gastrointestinal tract	Health-related outcomes > Hospital inpatient > Summary Operations
41200#T728	CAT-MUL	486795/354(487149)	0.100844	-0.0143332	0.216028	0.0861528	LOGISTIC-BINARY	Operative procedures - main OPCS4: T72.8 Other specified other operations on sheath of tendon	Health-related outcomes > Hospital inpatient > Summary Operations
22601#53122525	CAT-MUL	116043/29(116072)	0.347431	-0.049299	0.744308	0.0861719	LOGISTIC-BINARY	Job coding: mason, stonemason, monumental mason	Online follow-up > Work environment > Employment history
22617#9226	CAT-MUL	115874/198(116072)	0.125829	-0.0179558	0.269525	0.086201	LOGISTIC-BINARY	Job code - historical: Leisure and theme park attendants	Online follow-up > Work environment > Employment history
42033-21	CAT-SIN	3163/4253	-999	-999	-999	0.0862057	MULTINOMIAL-LOGISTIC	Source of parkinson's disease report	Health-related outcomes > Algorithmically-defined outcomes > Parkinson's disease outcomes
41210#T928	CAT-MUL	487138/11(487149)	0.565352	-0.0810471	1.21084	0.0862074	LOGISTIC-BINARY	Operative procedures - secondary OPCS4: T92.8 Other specified other operations on lymphatic tissue	Health-related outcomes > Hospital inpatient > Summary Operations
41210#N304	CAT-MUL	487099/50(487149)	0.278015	-0.0395974	0.595652	0.0862345	LOGISTIC-BINARY	Operative procedures - secondary OPCS4: N30.4 Dorsal slit of prepuce	Health-related outcomes > Hospital inpatient > Summary Operations
27412	CONTINUOUS	45549	0.00832796	-0.00118636	0.0178423	0.0862388	LINEAR	Mean thickness of G-cingul-Post-ventral (left hemisphere)	UK Biobank Assessment Centre > Imaging > Brain MRI > T1 structural brain MRI > Freesurfer a2009s
41272#U101	CAT-MUL	486986/163(487149)	0.147391	-0.0210321	0.315815	0.0863009	LOGISTIC-BINARY	Operative procedures - OPCS4: U10.1 Cardiac computed tomography for calcium scoring	Health-related outcomes > Hospital inpatient > Summary Operations
41272#M064	CAT-MUL	487057/92(487149)	0.200893	-0.0286183	0.430509	0.0863043	LOGISTIC-BINARY	Operative procedures - OPCS4: M06.4 Attention to nephrostomy tube NEC	Health-related outcomes > Hospital inpatient > Summary Operations
41200#T871	CAT-MUL	487127/22(487149)	0.406919	-0.057955	0.872156	0.0863049	LOGISTIC-BINARY	Operative procedures - main OPCS4: T87.1 Excision or biopsy of scalene lymph node	Health-related outcomes > Hospital inpatient > Summary Operations
41200#E048	CAT-MUL	487092/57(487149)	0.254364	-0.036373	0.544961	0.086306	LOGISTIC-BINARY	Operative procedures - main OPCS4: E04.8 Other specified operations on turbinate of nose	Health-related outcomes > Hospital inpatient > Summary Operations
131044	DATE	487112/37(487149)	0.310696	-0.0445363	0.665722	0.0863879	LOGISTIC-BINARY	Date G36 first reported (other acute disseminated demyelination)	Health-related outcomes > First occurrences > Nervous system disorders
20003#1140878512	CAT-MUL	486900/116(487016)	0.177322	-0.0253604	0.380074	0.0864427	LOGISTIC-BINARY	Treatment/medication code: capasal shampoo	UK Biobank Assessment Centre > Verbal interview > Medications
41272#N159	CAT-MUL	487126/23(487149)	0.407575	-0.0584436	0.873674	0.0865167	LOGISTIC-BINARY	Operative procedures - OPCS4: N15.9 Unspecified operations on epididymis	Health-related outcomes > Hospital inpatient > Summary Operations
20003#1140866420	CAT-MUL	486969/47(487016)	0.275275	-0.0394764	0.590341	0.0866495	LOGISTIC-BINARY	Treatment/medication code: moduretic tablet	UK Biobank Assessment Centre > Verbal interview > Medications
130118	DATE	486827/322(487149)	-0.105454	-0.226108	0.0151869	0.0866828	LOGISTIC-BINARY	Date A69 first reported (other spirochaetal infections)	Health-related outcomes > First occurrences > Certain infectious and parasitic diseases
41200#H488	CAT-MUL	486936/213(487149)	0.130671	-0.018828	0.280177	0.0866942	LOGISTIC-BINARY	Operative procedures - main OPCS4: H48.8 Other specified excision of lesion of anus	Health-related outcomes > Hospital inpatient > Summary Operations
41210#T438	CAT-MUL	487049/100(487149)	0.186178	-0.0268379	0.399203	0.0867111	LOGISTIC-BINARY	Operative procedures - secondary OPCS4: T43.8 Other specified diagnostic endoscopic examination of peritoneum	Health-related outcomes > Hospital inpatient > Summary Operations
41210#M308	CAT-MUL	487085/64(487149)	0.238622	-0.0343606	0.511723	0.086724	LOGISTIC-BINARY	Operative procedures - secondary OPCS4: M30.8 Other specified diagnostic endoscopic examination of ureter	Health-related outcomes > Hospital inpatient > Summary Operations
27320	CONTINUOUS	45549	-0.00742749	-0.0159284	0.00107338	0.0868056	LINEAR	Volume of precuneus (right hemisphere)	UK Biobank Assessment Centre > Imaging > Brain MRI > T1 structural brain MRI > Freesurfer DKT
41210#K668	CAT-MUL	486969/180(487149)	0.144373	-0.0209064	0.3097	0.0869285	LOGISTIC-BINARY	Operative procedures - secondary OPCS4: K66.8 Other specified other operations on heart	Health-related outcomes > Hospital inpatient > Summary Operations
20003#1140857636	CAT-MUL	486300/716(487016)	-0.0683994	-0.146734	0.00991214	0.086962	LOGISTIC-BINARY	Treatment/medication code: prempak 0.625 tablet	UK Biobank Assessment Centre > Verbal interview > Medications
41272#L102	CAT-MUL	487134/15(487149)	0.492484	-0.0715087	1.05706	0.0871192	LOGISTIC-BINARY	Operative procedures - OPCS4: L10.2 Repair of pulmonary artery using patch	Health-related outcomes > Hospital inpatient > Summary Operations
20003#1141180150	CAT-MUL	486895/121(487016)	0.169665	-0.0247688	0.364103	0.0872151	LOGISTIC-BINARY	Treatment/medication code: arcoxia 90mg tablet	UK Biobank Assessment Centre > Verbal interview > Medications
41229#5NW	CAT-MUL	486850/299(487149)	0.108797	-0.0159105	0.233515	0.0872932	LOGISTIC-BINARY	PCT responsible for patient data: EAST RIDING OF YORKSHIRE PCT	Health-related outcomes > Hospital inpatient > Summary Administration
41210#K478	CAT-MUL	487138/11(487149)	0.583555	-0.0844076	1.25366	0.0872981	LOGISTIC-BINARY	Operative procedures - secondary OPCS4: K47.8 Other specified repair of coronary artery	Health-related outcomes > Hospital inpatient > Summary Operations
41272#K478	CAT-MUL	487138/11(487149)	0.583555	-0.0844076	1.25366	0.0872981	LOGISTIC-BINARY	Operative procedures - OPCS4: K47.8 Other specified repair of coronary artery	Health-related outcomes > Hospital inpatient > Summary Operations
20003#1140862584	CAT-MUL	486947/69(487016)	0.225753	-0.0330094	0.484571	0.0873033	LOGISTIC-BINARY	Treatment/medication code: pulmicort ls 50micrograms spacer inhaler	UK Biobank Assessment Centre > Verbal interview > Medications
41200#Q039	CAT-MUL	486738/411(487149)	0.0905213	-0.013276	0.194277	0.0873336	LOGISTIC-BINARY	Operative procedures - main OPCS4: Q03.9 Unspecified biopsy of cervix uteri	Health-related outcomes > Hospital inpatient > Summary Operations
20003#1140888366	CAT-MUL	486332/684(487016)	0.073961	-0.0108349	0.158761	0.0873572	LOGISTIC-BINARY	Treatment/medication code: thiamine preparation	UK Biobank Assessment Centre > Verbal interview > Medications
41272#O014	CAT-MUL	487120/29(487149)	0.356394	-0.0521633	0.765434	0.0874882	LOGISTIC-BINARY	Operative procedures - OPCS4: O01.4 Percutaneous transluminal coil embolisation of giant aneurysm of artery	Health-related outcomes > Hospital inpatient > Summary Operations
27394	CONTINUOUS	45549	0.00771648	-0.00113501	0.016568	0.0875159	LINEAR	Area of S-pericallosal (left hemisphere)	UK Biobank Assessment Centre > Imaging > Brain MRI > T1 structural brain MRI > Freesurfer a2009s
41200#E855	CAT-MUL	486982/167(487149)	0.14608	-0.0214853	0.313712	0.0875723	LOGISTIC-BINARY	Operative procedures - main OPCS4: E85.5 Nebuliser ventilation	Health-related outcomes > Hospital inpatient > Summary Operations
25712	CONTINUOUS	42856	-0.00853509	-0.0183286	0.00125838	0.0876116	LINEAR	Weighted-mean ISOVF in tract corticospinal tract (left)	UK Biobank Assessment Centre > Imaging > Brain MRI > Diffusion brain MRI > dMRI weighted means
41210#T641	CAT-MUL	487129/20(487149)	-0.419929	-0.902454	0.0613736	0.0876293	LOGISTIC-BINARY	Operative procedures - secondary OPCS4: T64.1 Multiple transfer of tendon to tendon	Health-related outcomes > Hospital inpatient > Summary Operations
22601#31132868	CAT-MUL	115999/73(116072)	0.216793	-0.0319645	0.465573	0.0876296	LOGISTIC-BINARY	Job coding: engineering technician	Online follow-up > Work environment > Employment history
3720	CAT-SIN	61452/10869(72321)	-0.0188822	-0.0405566	0.00278572	0.087677	LOGISTIC-BINARY	Menstruating today	UK Biobank Assessment Centre > Touchscreen > Sex-specific factors > Female-specific factors
41251#1001	CAT-MUL	470436/14104(484540)	0.0168553	-0.00248939	0.0362009	0.0876894	LOGISTIC-BINARY	Sources of admission to hospital (recoded): Usual Place of residence: Living with relatives	Health-related outcomes > Hospital inpatient > Summary Administration
41210#Q018	CAT-MUL	487132/17(487149)	0.445444	-0.0653428	0.957429	0.0877351	LOGISTIC-BINARY	Operative procedures - secondary OPCS4: Q01.8 Other specified excision of cervix uteri	Health-related outcomes > Hospital inpatient > Summary Operations
41272#G361	CAT-MUL	487074/75(487149)	0.218868	-0.0322629	0.470224	0.0877375	LOGISTIC-BINARY	Operative procedures - OPCS4: G36.1 Gastropexy NEC	Health-related outcomes > Hospital inpatient > Summary Operations
20003#1140862628	CAT-MUL	486278/738(487016)	0.0689946	-0.0102161	0.148195	0.0877616	LOGISTIC-BINARY	Treatment/medication code: piriton 4mg tablet	UK Biobank Assessment Centre > Verbal interview > Medications
25264	CONTINUOUS	42860	0.00848668	-0.00125695	0.0182303	0.0877971	LINEAR	Mean L2 in anterior limb of internal capsule on FA skeleton (right)	UK Biobank Assessment Centre > Imaging > Brain MRI > Diffusion brain MRI > dMRI skeleton
41200#D143	CAT-MUL	486986/163(487149)	0.147647	-0.021904	0.317195	0.0878628	LOGISTIC-BINARY	Operative procedures - main OPCS4: D14.3 Revision of tympanoplasty	Health-related outcomes > Hospital inpatient > Summary Operations
41272#K499	CAT-MUL	487124/25(487149)	0.380915	-0.0562061	0.818832	0.0879018	LOGISTIC-BINARY	Operative procedures - OPCS4: K49.9 Unspecified transluminal balloon angioplasty of coronary artery	Health-related outcomes > Hospital inpatient > Summary Operations
41210#W911	CAT-MUL	487125/24(487149)	0.385494	-0.0569711	0.828571	0.0879084	LOGISTIC-BINARY	Operative procedures - secondary OPCS4: W91.1 Manipulation of joint using traction NEC	Health-related outcomes > Hospital inpatient > Summary Operations
20003#1141169520	CAT-MUL	486576/440(487016)	-0.0916729	-0.196984	0.0136558	0.087989	LOGISTIC-BINARY	Treatment/medication code: cosopt 2%/0.5% eye drops	UK Biobank Assessment Centre > Verbal interview > Medications
41200#T877	CAT-MUL	486357/792(487149)	-0.0675333	-0.145117	0.0100517	0.087998	LOGISTIC-BINARY	Operative procedures - main OPCS4: T87.7 Excision or biopsy of inguinal lymph node	Health-related outcomes > Hospital inpatient > Summary Operations
5901	INTEGER	1610	-0.03884	-0.0834672	0.00578724	0.0879996	LINEAR	Age when diabetes-related eye disease diagnosed	UK Biobank Assessment Centre > Touchscreen > Health and medical history > Eyesight
41210#C408	CAT-MUL	487042/107(487149)	-0.193395	-0.415654	0.0287582	0.0880283	LOGISTIC-BINARY	Operative procedures - secondary OPCS4: C40.8 Other specified repair of conjunctiva	Health-related outcomes > Hospital inpatient > Summary Operations
20003#1140851072	CAT-MUL	486987/29(487016)	0.345059	-0.051347	0.74162	0.0880408	LOGISTIC-BINARY	Treatment/medication code: dioctyl 100mg tablet	UK Biobank Assessment Centre > Verbal interview > Medications
41272#E275	CAT-MUL	487082/67(487149)	0.231683	-0.0344787	0.497995	0.0880761	LOGISTIC-BINARY	Operative procedures - OPCS4: E27.5 Dilation of pharynx	Health-related outcomes > Hospital inpatient > Summary Operations
41272#S141	CAT-MUL	486202/947(487149)	-0.0612046	-0.131536	0.00913077	0.0880796	LOGISTIC-BINARY	Operative procedures - OPCS4: S14.1 Shave biopsy of lesion of skin of head or neck	Health-related outcomes > Hospital inpatient > Summary Operations
41272#A571	CAT-MUL	487087/62(487149)	0.238744	-0.0355998	0.513128	0.0880849	LOGISTIC-BINARY	Operative procedures - OPCS4: A57.1 Extirpation of lesion of spinal nerve root	Health-related outcomes > Hospital inpatient > Summary Operations
41200#W336	CAT-MUL	486967/182(487149)	0.141936	-0.0211929	0.305058	0.0881221	LOGISTIC-BINARY	Operative procedures - main OPCS4: W33.6 Debridement of bone NEC	Health-related outcomes > Hospital inpatient > Summary Operations
28501	CONTINUOUS	63148	-0.00745268	-0.0160183	0.0011129	0.0881351	LINEAR	Average retinal nerve fibre layer thickness (right)	Assessment centre > Eye measures > Retinal optical coherence tomography > Derived OCT measures
102350	CAT-SIN	68955	-0.0244801	-0.052646	0.00368579	0.0881606	ORDERED-LOGISTIC	Chocolate biscuits intake	Online follow-up > Diet by 24-hour recall > Soup/snacks/pastries yesterday
41272#W253	CAT-MUL	486972/177(487149)	-0.140115	-0.301203	0.0209758	0.0882283	LOGISTIC-BINARY	Operative procedures - OPCS4: W25.3 Remanipulation of fracture of bone and external fixation HFQ	Health-related outcomes > Hospital inpatient > Summary Operations
41200#Q146	CAT-MUL	486936/213(487149)	-0.124498	-0.267775	0.0185305	0.0882709	LOGISTIC-BINARY	Operative procedures - main OPCS4: Q14.6 Insertion of abortifacient pessary NEC	Health-related outcomes > Hospital inpatient > Summary Operations
41210#W159	CAT-MUL	487075/74(487149)	0.215964	-0.0323697	0.464337	0.0883008	LOGISTIC-BINARY	Operative procedures - secondary OPCS4: W15.9 Unspecified division of bone of foot	Health-related outcomes > Hospital inpatient > Summary Operations
41272#W677	CAT-MUL	486695/454(487149)	0.0869586	-0.0130524	0.186964	0.0883386	LOGISTIC-BINARY	Operative procedures - OPCS4: W67.7 Secondary open reduction of fracture dislocation of joint and internal fixation NEC	Health-related outcomes > Hospital inpatient > Summary Operations
41200#K754	CAT-MUL	486987/162(487149)	0.152082	-0.022829	0.327052	0.0884	LOGISTIC-BINARY	Operative procedures - main OPCS4: K75.4 Percutaneous transluminal balloon angioplasty and insertion of 3 or more stents into coronary artery NEC	Health-related outcomes > Hospital inpatient > Summary Operations
40006#C787	CAT-MUL	487027/122(487149)	0.171655	-0.0257897	0.36922	0.0884792	LOGISTIC-BINARY	Type of cancer: ICD10: C78.7 Secondary malignant neoplasm of liver	Health-related outcomes > Cancer register
41200#C623	CAT-MUL	486056/1093(487149)	0.0565778	-0.00853438	0.121699	0.0885717	LOGISTIC-BINARY	Operative procedures - main OPCS4: C62.3 Laser iridotomy	Health-related outcomes > Hospital inpatient > Summary Operations
41272#W028	CAT-MUL	487119/30(487149)	0.340171	-0.0512137	0.731971	0.0885846	LOGISTIC-BINARY	Operative procedures - OPCS4: W02.8 Other specified other complex reconstruction of hand	Health-related outcomes > Hospital inpatient > Summary Operations
20003#1140876424	CAT-MUL	486960/56(487016)	0.250085	-0.0377367	0.537998	0.0886128	LOGISTIC-BINARY	Treatment/medication code: cocois ointment	UK Biobank Assessment Centre > Verbal interview > Medications
40013#2001	CAT-MUL	487138/11(487149)	-0.572194	-1.23145	0.0865282	0.0887186	LOGISTIC-BINARY	Type of cancer: ICD9: 2001 Lymphosarcoma	Health-related outcomes > Cancer register
41210#O13	CAT-MUL	487091/58(487149)	0.246357	-0.037415	0.530109	0.0887989	LOGISTIC-BINARY	Operative procedures - secondary OPCS4: O13 Other leg region	Health-related outcomes > Hospital inpatient > Summary Operations
41272#O13	CAT-MUL	487091/58(487149)	0.246357	-0.037415	0.530109	0.0887989	LOGISTIC-BINARY	Operative procedures - OPCS4: O13 Other leg region	Health-related outcomes > Hospital inpatient > Summary Operations
41200#F151	CAT-MUL	487136/13(487149)	-0.510688	-1.09913	0.0777925	0.0889367	LOGISTIC-BINARY	Operative procedures - main OPCS4: F15.1 Creation of orthodontic impression	Health-related outcomes > Hospital inpatient > Summary Operations
22601#12313231	CAT-MUL	115648/424(116072)	0.0859649	-0.0131052	0.185004	0.0889397	LOGISTIC-BINARY	Job coding: property/housing/land manager	Online follow-up > Work environment > Employment history
41272#G768	CAT-MUL	487121/28(487149)	0.357822	-0.0543475	0.770333	0.0889692	LOGISTIC-BINARY	Operative procedures - OPCS4: G76.8 Other specified intra-abdominal manipulation of ileum	Health-related outcomes > Hospital inpatient > Summary Operations
41210#Z993	CAT-MUL	486958/191(487149)	0.136722	-0.0208554	0.294276	0.0889986	LOGISTIC-BINARY	Operative procedures - secondary OPCS4: Z99.3 Intervertebral disc of lumbar spine	Health-related outcomes > Hospital inpatient > Summary Operations
41272#Z993	CAT-MUL	486958/191(487149)	0.136722	-0.0208554	0.294276	0.0889986	LOGISTIC-BINARY	Operative procedures - OPCS4: Z99.3 Intervertebral disc of lumbar spine	Health-related outcomes > Hospital inpatient > Summary Operations
41210#S374	CAT-MUL	487128/21(487149)	0.405566	-0.0618905	0.873246	0.0890959	LOGISTIC-BINARY	Operative procedures - secondary OPCS4: S37.4 Xenograft of skin NEC	Health-related outcomes > Hospital inpatient > Summary Operations
41210#L875	CAT-MUL	486923/226(487149)	0.124435	-0.0190028	0.267905	0.0891062	LOGISTIC-BINARY	Operative procedures - secondary OPCS4: L87.5 Local excision of varicose vein of leg	Health-related outcomes > Hospital inpatient > Summary Operations
41210#O192	CAT-MUL	486988/161(487149)	0.147843	-0.0226766	0.318284	0.0891832	LOGISTIC-BINARY	Operative procedures - secondary OPCS4: O19.2 Endoscopic excision of infrapatellar fat pad	Health-related outcomes > Hospital inpatient > Summary Operations
22601#91492705	CAT-MUL	115999/73(116072)	0.216658	-0.0331296	0.466538	0.089192	LOGISTIC-BINARY	Job coding: storesman, warehouseman, porter	Online follow-up > Work environment > Employment history
41210#T972	CAT-MUL	487135/14(487149)	0.50754	-0.077754	1.09283	0.0891922	LOGISTIC-BINARY	Operative procedures - secondary OPCS4: T97.2 Repair of recurrent umbilical hernia using insert of prosthetic material	Health-related outcomes > Hospital inpatient > Summary Operations
20003#1140882818	CAT-MUL	486987/29(487016)	-0.352228	-0.758816	0.0536925	0.0892392	LOGISTIC-BINARY	Treatment/medication code: alphaderm cream	UK Biobank Assessment Centre > Verbal interview > Medications
41229#5MK	CAT-MUL	487071/78(487149)	0.213721	-0.0328105	0.46019	0.0892502	LOGISTIC-BINARY	PCT responsible for patient data: TELFORD AND WREKIN PCT	Health-related outcomes > Hospital inpatient > Summary Administration
131116	DATE	486961/188(487149)	0.136135	-0.0208999	0.293184	0.0893055	LOGISTIC-BINARY	Date G94 first reported (other disorders of brain in diseases classified elsewhere)	Health-related outcomes > First occurrences > Nervous system disorders
20003#1141188210	CAT-MUL	486904/112(487016)	0.174778	-0.0268995	0.376341	0.089311	LOGISTIC-BINARY	Treatment/medication code: berocca effervescent tablet	UK Biobank Assessment Centre > Verbal interview > Medications
41272#M433	CAT-MUL	486800/349(487149)	0.0986715	-0.0151539	0.212496	0.0893112	LOGISTIC-BINARY	Operative procedures - OPCS4: M43.3 Endoscopic overdistension of bladder NEC	Health-related outcomes > Hospital inpatient > Summary Operations
41200#C393	CAT-MUL	487133/16(487149)	-0.46832	-1.00865	0.0720384	0.0893148	LOGISTIC-BINARY	Operative procedures - main OPCS4: C39.3 Cryotherapy to lesion of conjunctiva	Health-related outcomes > Hospital inpatient > Summary Operations
41210#S423	CAT-MUL	487026/123(487149)	0.170402	-0.0262096	0.367053	0.0894057	LOGISTIC-BINARY	Operative procedures - secondary OPCS4: S42.3 Secondary suture of skin NEC	Health-related outcomes > Hospital inpatient > Summary Operations
41200#Q432	CAT-MUL	486799/350(487149)	0.0971652	-0.0150106	0.209245	0.0894249	LOGISTIC-BINARY	Operative procedures - main OPCS4: Q43.2 Excision of lesion of ovary	Health-related outcomes > Hospital inpatient > Summary Operations
41200#N179	CAT-MUL	487128/21(487149)	0.424761	-0.0653669	0.915186	0.0894675	LOGISTIC-BINARY	Operative procedures - main OPCS4: N17.9 Unspecified excision of vas deferens	Health-related outcomes > Hospital inpatient > Summary Operations
41272#G248	CAT-MUL	487119/30(487149)	0.340437	-0.0524156	0.733465	0.089473	LOGISTIC-BINARY	Operative procedures - OPCS4: G24.8 Other specified antireflux operations	Health-related outcomes > Hospital inpatient > Summary Operations
22617#9222	CAT-MUL	115902/170(116072)	0.135567	-0.0210146	0.292023	0.0895758	LOGISTIC-BINARY	Job code - historical: Hotel porters	Online follow-up > Work environment > Employment history
41210#F181	CAT-MUL	486785/364(487149)	-0.0988364	-0.21298	0.015289	0.0896458	LOGISTIC-BINARY	Operative procedures - secondary OPCS4: F18.1 Enucleation of dental cyst of jaw	Health-related outcomes > Hospital inpatient > Summary Operations
41200#X821	CAT-MUL	487111/38(487149)	0.30007	-0.0465325	0.646624	0.0896929	LOGISTIC-BINARY	Operative procedures - main OPCS4: X82.1 Primary pulmonary hypertension drugs Band 1	Health-related outcomes > Hospital inpatient > Summary Operations
40006#D332	CAT-MUL	487120/29(487149)	0.345745	-0.0536495	0.745019	0.0896942	LOGISTIC-BINARY	Type of cancer: ICD10: D33.2 Brain, unspecified	Health-related outcomes > Cancer register
41210#S049	CAT-MUL	487121/28(487149)	0.349378	-0.0542842	0.752916	0.0897584	LOGISTIC-BINARY	Operative procedures - secondary OPCS4: S04.9 Unspecified other excision of skin	Health-related outcomes > Hospital inpatient > Summary Operations
41272#H528	CAT-MUL	486947/202(487149)	-0.132974	-0.286642	0.0206803	0.089861	LOGISTIC-BINARY	Operative procedures - OPCS4: H52.8 Other specified destruction of haemorrhoid	Health-related outcomes > Hospital inpatient > Summary Operations
41210#K412	CAT-MUL	487017/132(487149)	0.168022	-0.026127	0.362259	0.0899087	LOGISTIC-BINARY	Operative procedures - secondary OPCS4: K41.2 Autograft replacement of two coronary arteries NEC	Health-related outcomes > Hospital inpatient > Summary Operations
22617#1121	CAT-MUL	114943/1129(116072)	0.0549432	-0.00855152	0.118453	0.0899195	LOGISTIC-BINARY	Job code - historical: Production, works and maintenance managers	Online follow-up > Work environment > Employment history
25763	CONTINUOUS	37587	-0.00915461	-0.0197357	0.00142651	0.0899352	LINEAR	90th percentile of BOLD effect (in group-defined mask) for faces activation	UK Biobank Assessment Centre > Imaging > Brain MRI > Task functional brain MRI
41200#W389	CAT-MUL	487133/16(487149)	0.467707	-0.0725163	1.00895	0.089973	LOGISTIC-BINARY	Operative procedures - main OPCS4: W38.9 Unspecified total prosthetic replacement of hip joint not using cement	Health-related outcomes > Hospital inpatient > Summary Operations
41272#X103	CAT-MUL	487134/15(487149)	0.493189	-0.0771285	1.06314	0.0900024	LOGISTIC-BINARY	Operative procedures - OPCS4: X10.3 Disarticulation of metatarsal bones	Health-related outcomes > Hospital inpatient > Summary Operations
27533	CONTINUOUS	45549	-0.00797692	-0.0171995	0.0012457	0.0900298	LINEAR	Volume of S-oc-middle+Lunatus (left hemisphere)	UK Biobank Assessment Centre > Imaging > Brain MRI > T1 structural brain MRI > Freesurfer a2009s
41210#Z716	CAT-MUL	486601/548(487149)	-0.0788978	-0.170122	0.0123313	0.0900578	LOGISTIC-BINARY	Operative procedures - secondary OPCS4: Z71.6 Lower end of ulna NEC	Health-related outcomes > Hospital inpatient > Summary Operations
41272#Z716	CAT-MUL	486601/548(487149)	-0.0788978	-0.170122	0.0123313	0.0900578	LOGISTIC-BINARY	Operative procedures - OPCS4: Z71.6 Lower end of ulna NEC	Health-related outcomes > Hospital inpatient > Summary Operations
41210#Z766	CAT-MUL	487138/11(487149)	0.56279	-0.0887438	1.21337	0.0900961	LOGISTIC-BINARY	Operative procedures - secondary OPCS4	Health-related outcomes > Hospital inpatient > Summary Operations
23028	INTEGER	9349	-0.0194417	-0.0419287	0.00304523	0.0901541	LINEAR	MC VP1 antigen for Merkel Cell Polyomavirus	Biological samples > Assay results > Blood assays > Infectious Diseases > Infectious Disease Antigens
41272#S241	CAT-MUL	487086/63(487149)	-0.236182	-0.509367	0.0370216	0.0901638	LOGISTIC-BINARY	Operative procedures - OPCS4: S24.1 Local myocutaneous subcutaneous pedicle flap to head or neck	Health-related outcomes > Hospital inpatient > Summary Operations
23010	INTEGER	9349	0.0195416	-0.0030625	0.0421457	0.0901772	LINEAR	IE1A antigen for Human Herpesvirus-6	Biological samples > Assay results > Blood assays > Infectious Diseases > Infectious Disease Antigens
41200#T119	CAT-MUL	487122/27(487149)	0.367842	-0.0575446	0.793695	0.0902555	LOGISTIC-BINARY	Operative procedures - main OPCS4: T11.9 Unspecified diagnostic endoscopic examination of pleura	Health-related outcomes > Hospital inpatient > Summary Operations
132442	DATE	486748/401(487149)	0.0926806	-0.0145595	0.199904	0.0902637	LOGISTIC-BINARY	Date Q05 first reported (spina bifida)	Health-related outcomes > First occurrences > Congenital disruptions and chromosomal abnormalities
41272#N102	CAT-MUL	487134/15(487149)	0.504006	-0.0795912	1.08759	0.0905398	LOGISTIC-BINARY	Operative procedures - OPCS4: N10.2 Removal of prosthetic replacement for testis	Health-related outcomes > Hospital inpatient > Summary Operations
20087#179	CAT-MUL	67057/1898(68955)	0.0442363	-0.00699994	0.0954692	0.0905829	LOGISTIC-BINARY	Types of spread used on bread/crackers: Normal fat dairy spread on bread/crackers	Online follow-up > Diet by 24-hour recall > Bread/pasta/rice yesterday
41210#W663	CAT-MUL	486940/209(487149)	0.12702	-0.0201026	0.274121	0.0905908	LOGISTIC-BINARY	Operative procedures - secondary OPCS4: W66.3 Primary manipulative closed reduction of fracture dislocation of joint NEC	Health-related outcomes > Hospital inpatient > Summary Operations
41200#F143	CAT-MUL	487139/10(487149)	0.598334	-0.0942552	1.29211	0.0906292	LOGISTIC-BINARY	Operative procedures - main OPCS4: F14.3 Insertion of orthodontic appliance NEC	Health-related outcomes > Hospital inpatient > Summary Operations
41210#T672	CAT-MUL	487126/23(487149)	-0.380933	-0.822465	0.0600493	0.0906327	LOGISTIC-BINARY	Operative procedures - secondary OPCS4: T67.2 Primary repair of tendon using lengthening procedure	Health-related outcomes > Hospital inpatient > Summary Operations
131028	DATE	486762/387(487149)	0.096297	-0.0152389	0.207872	0.0906398	LOGISTIC-BINARY	Date G23 first reported (other degenerative diseases of basal ganglia)	Health-related outcomes > First occurrences > Nervous system disorders
20090#380	CAT-MUL	68281/674(68955)	0.0732716	-0.011629	0.158148	0.0906878	LOGISTIC-BINARY	Type of fat/oil used in cooking: Normal fat dairy spread	Online follow-up > Diet by 24-hour recall > Spreads/sauces/cooking oils yesterday
41272#X391	CAT-MUL	486770/379(487149)	0.0962765	-0.0152635	0.207831	0.0907074	LOGISTIC-BINARY	Operative procedures - OPCS4: X39.1 Oral administration of therapeutic substance	Health-related outcomes > Hospital inpatient > Summary Operations
20004#1444	CAT-MUL	486203/813(487016)	0.0662623	-0.0105034	0.143042	0.0907141	LOGISTIC-BINARY	Operation code: lung removal/pneumonectomy/lobectomy	UK Biobank Assessment Centre > Verbal interview > Operations
41272#G168	CAT-MUL	487135/14(487149)	-0.512235	-1.10556	0.0815851	0.0907308	LOGISTIC-BINARY	Operative procedures - OPCS4: G16.8 Other specified diagnostic fibreoptic endoscopic examination of oesophagus	Health-related outcomes > Hospital inpatient > Summary Operations
41200#E037	CAT-MUL	487136/13(487149)	0.526695	-0.0834733	1.13779	0.0907709	LOGISTIC-BINARY	Operative procedures - main OPCS4: E03.7 Septal reconstruction with cartilage graft	Health-related outcomes > Hospital inpatient > Summary Operations
102950	CAT-SIN	68955	0.0355344	-0.0056514	0.0767202	0.0907928	ORDERED-LOGISTIC	Omelette intake	Online follow-up > Diet by 24-hour recall > Milk/eggs/cheese yesterday
41200#W951	CAT-MUL	486877/272(487149)	0.112775	-0.0178962	0.243498	0.090795	LOGISTIC-BINARY	Operative procedures - main OPCS4: W95.1 Primary hybrid prosthetic replacement of hip joint using cement NEC	Health-related outcomes > Hospital inpatient > Summary Operations
22601#91392782	CAT-MUL	115947/125(116072)	0.16184	-0.0257705	0.349453	0.0908893	LOGISTIC-BINARY	Job coding: other work in this industry: factory hand, mate, assistant, handler, loader	Online follow-up > Work environment > Employment history
41200#E631	CAT-MUL	486861/288(487149)	0.111936	-0.0178178	0.241714	0.0908987	LOGISTIC-BINARY	Operative procedures - main OPCS4: E63.1 Diagnostic endoscopic examination of mediastinum and biopsy of lesion of mediastinum	Health-related outcomes > Hospital inpatient > Summary Operations
41200#E659	CAT-MUL	486904/245(487149)	0.120054	-0.0191375	0.259255	0.0909318	LOGISTIC-BINARY	Operative procedures - main OPCS4: E65.9 Unspecified	Health-related outcomes > Hospital inpatient > Summary Operations
41272#T274	CAT-MUL	487120/29(487149)	0.348917	-0.0556532	0.753611	0.0909918	LOGISTIC-BINARY	Operative procedures - OPCS4: T27.4 Removal of prosthetic material from previous repair of ventral hernia	Health-related outcomes > Hospital inpatient > Summary Operations
41210#Z521	CAT-MUL	487033/116(487149)	0.17605	-0.0280677	0.380271	0.0910148	LOGISTIC-BINARY	Operative procedures - secondary OPCS4: Z52.1 Pleura	Health-related outcomes > Hospital inpatient > Summary Operations
41210#X498	CAT-MUL	487123/26(487149)	0.365078	-0.0581135	0.788711	0.0910322	LOGISTIC-BINARY	Operative procedures - secondary OPCS4: X49.8 Other specified other external support of limb	Health-related outcomes > Hospital inpatient > Summary Operations
41210#E034	CAT-MUL	487110/39(487149)	0.300483	-0.0481032	0.648993	0.0910736	LOGISTIC-BINARY	Operative procedures - secondary OPCS4: E03.4 Closure of perforation of septum of nose NEC	Health-related outcomes > Hospital inpatient > Summary Operations
41210#Y901	CAT-MUL	486983/166(487149)	-0.138991	-0.300407	0.0221108	0.0911531	LOGISTIC-BINARY	Operative procedures - secondary OPCS4: Y90.1 Application of transcutaneous electrical nerve stimulator	Health-related outcomes > Hospital inpatient > Summary Operations
41272#Y901	CAT-MUL	486983/166(487149)	-0.138991	-0.300407	0.0221108	0.0911531	LOGISTIC-BINARY	Operative procedures - OPCS4: Y90.1 Application of transcutaneous electrical nerve stimulator	Health-related outcomes > Hospital inpatient > Summary Operations
41245#1450	CAT-MUL	484871/89(484960)	0.2003	-0.0321511	0.432764	0.0912447	LOGISTIC-BINARY	Main speciality of consultant (recoded): Medical microbiology	Health-related outcomes > Hospital inpatient > Summary Administration
41272#P055	CAT-MUL	487036/113(487149)	-0.169548	-0.36645	0.0271268	0.0912784	LOGISTIC-BINARY	Operative procedures - OPCS4: P05.5 Excision of excess labial tissue	Health-related outcomes > Hospital inpatient > Summary Operations
41272#V469	CAT-MUL	487126/23(487149)	-0.384972	-0.832288	0.0616972	0.0913619	LOGISTIC-BINARY	Operative procedures - OPCS4: V46.9 Unspecified fixation of fracture of spine	Health-related outcomes > Hospital inpatient > Summary Operations
130672	DATE	487011/138(487149)	0.158689	-0.0255644	0.342918	0.0913809	LOGISTIC-BINARY	Date D76 first reported (certain diseases involving lymphoreticular tissue and reticulohistiocytic system)	Health-related outcomes > First occurrences > Blood, blood-forming organs and certain immune disorders
130088	DATE	487131/18(487149)	0.455713	-0.073104	0.985209	0.0913925	LOGISTIC-BINARY	Date A52 first reported (late syphilis)	Health-related outcomes > First occurrences > Certain infectious and parasitic diseases
20003#1140868364	CAT-MUL	486714/302(487016)	0.107892	-0.0173734	0.233186	0.0914208	LOGISTIC-BINARY	Treatment/medication code: prednisone	UK Biobank Assessment Centre > Verbal interview > Medications
41200#Q124	CAT-MUL	486495/654(487149)	0.0708104	-0.0114334	0.153023	0.0914439	LOGISTIC-BINARY	Operative procedures - main OPCS4: Q12.4 Removal of intrauterine contraceptive device NEC	Health-related outcomes > Hospital inpatient > Summary Operations
25833	CONTINUOUS	45106	-0.00797987	-0.0172488	0.00128908	0.0915281	LINEAR	Volume of grey matter in Juxtapositional Lobule Cortex (formerly Supplementary Motor Cortex) (right)	UK Biobank Assessment Centre > Imaging > Brain MRI > T1 structural brain MRI > Regional grey matter volumes (FAST)
41210#Z011	CAT-MUL	487052/97(487149)	0.190788	-0.0308262	0.412439	0.0915625	LOGISTIC-BINARY	Operative procedures - secondary OPCS4: Z01.1 Tissue of frontal lobe of brain	Health-related outcomes > Hospital inpatient > Summary Operations
41272#Z011	CAT-MUL	487052/97(487149)	0.190788	-0.0308262	0.412439	0.0915625	LOGISTIC-BINARY	Operative procedures - OPCS4: Z01.1 Tissue of frontal lobe of brain	Health-related outcomes > Hospital inpatient > Summary Operations
41210#E937	CAT-MUL	487128/21(487149)	0.419182	-0.0677469	0.906233	0.0915805	LOGISTIC-BINARY	Operative procedures - secondary OPCS4: E93.7 Measurement of maximum expiratory and inspiratory flow volume loop	Health-related outcomes > Hospital inpatient > Summary Operations
41272#U288	CAT-MUL	487060/89(487149)	0.195877	-0.0317231	0.423416	0.0915944	LOGISTIC-BINARY	Operative procedures - OPCS4: U28.8 Other specified other diagnostic tests on skin	Health-related outcomes > Hospital inpatient > Summary Operations
20003#1141194228	CAT-MUL	487001/15(487016)	-0.48499	-1.04905	0.0778719	0.0915964	LOGISTIC-BINARY	Treatment/medication code: numark hayfever and allergy relief 10mg tablet	UK Biobank Assessment Centre > Verbal interview > Medications
41200#W741	CAT-MUL	487130/19(487149)	0.431071	-0.0699647	0.931656	0.0916032	LOGISTIC-BINARY	Operative procedures - main OPCS4: W74.1 Reconstruction of multiple ligaments NEC	Health-related outcomes > Hospital inpatient > Summary Operations
27414	CONTINUOUS	45549	-0.00795344	-0.017199	0.00129209	0.0917838	LINEAR	Mean thickness of G-front-inf-Opercular (left hemisphere)	UK Biobank Assessment Centre > Imaging > Brain MRI > T1 structural brain MRI > Freesurfer a2009s
22169	CAT-SIN	1063/281(1344)	0.119926	-0.0192292	0.259832	0.0918111	LOGISTIC-BINARY	Recent medication for chronic bronchitis	Online follow-up > Work environment > Medical information
25492	CONTINUOUS	42858	0.0082826	-0.00135124	0.0179164	0.0919752	LINEAR	Weighted-mean FA in tract cingulate gyrus part of cingulum (left)	UK Biobank Assessment Centre > Imaging > Brain MRI > Diffusion brain MRI > dMRI weighted means
23067	CAT-SIN	3137/6212(9349)	-0.0413485	-0.0894672	0.00673925	0.0920046	LOGISTIC-BINARY	MCV seropositivity for Merkel Cell Polyomavirus	Biological samples > Assay results > Blood assays > Infectious Diseases
41210#L595	CAT-MUL	487138/11(487149)	0.580505	-0.0956828	1.25499	0.0920364	LOGISTIC-BINARY	Operative procedures - secondary OPCS4: L59.5 Bypass of femoral artery by anastomosis of femoral artery to tibial artery using vein graft NEC	Health-related outcomes > Hospital inpatient > Summary Operations
41272#H238	CAT-MUL	486844/305(487149)	0.107444	-0.0175493	0.232453	0.0920493	LOGISTIC-BINARY	Operative procedures - OPCS4: H23.8 Other specified endoscopic extirpation of lesion of lower bowel using fibreoptic sigmoidoscope	Health-related outcomes > Hospital inpatient > Summary Operations
131558	DATE	486946/203(487149)	0.131815	-0.0215546	0.285167	0.0920624	LOGISTIC-BINARY	Date K03 first reported (other diseases of hard tissues of teeth)	Health-related outcomes > First occurrences > Digestive system disorders
132194	DATE	485636/1513(487149)	-0.0464373	-0.100486	0.00757902	0.0920897	LOGISTIC-BINARY	Date O20 first reported (haemorrhage in early pregnancy)	Health-related outcomes > First occurrences > Pregnancy, childbirth and the puerperium
22601#21212592	CAT-MUL	115487/585(116072)	-0.0760812	-0.164605	0.0124595	0.0921129	LOGISTIC-BINARY	Job coding: civil engineer	Online follow-up > Work environment > Employment history
41210#B286	CAT-MUL	487136/13(487149)	0.503288	-0.0825946	1.08886	0.09213	LOGISTIC-BINARY	Operative procedures - secondary OPCS4: B28.6 Excision of accessory breast tissue	Health-related outcomes > Hospital inpatient > Summary Operations
41200#W515	CAT-MUL	487127/22(487149)	0.403186	-0.0660606	0.872482	0.0922085	LOGISTIC-BINARY	Operative procedures - main OPCS4: W51.5 Resurfacing hemiarthroplasty of head of humerus NEC	Health-related outcomes > Hospital inpatient > Summary Operations
41272#W515	CAT-MUL	487127/22(487149)	0.403186	-0.0660606	0.872482	0.0922085	LOGISTIC-BINARY	Operative procedures - OPCS4: W51.5 Resurfacing hemiarthroplasty of head of humerus NEC	Health-related outcomes > Hospital inpatient > Summary Operations
41272#M321	CAT-MUL	487126/23(487149)	0.392143	-0.0638599	0.84912	0.0922158	LOGISTIC-BINARY	Operative procedures - OPCS4: M32.1 Endoscopic extirpation of lesion of ureteric orifice	Health-related outcomes > Hospital inpatient > Summary Operations
26813	CONTINUOUS	45549	-0.0077199	-0.0167066	0.00126678	0.092241	LINEAR	Volume of rostralanteriorcingulate (left hemisphere)	UK Biobank Assessment Centre > Imaging > Brain MRI > T1 structural brain MRI > Freesurfer desikan white
20003#1140877894	CAT-MUL	486999/17(487016)	0.449588	-0.0735454	0.973197	0.0922458	LOGISTIC-BINARY	Treatment/medication code: oruvail gel	UK Biobank Assessment Centre > Verbal interview > Medications
27462	CONTINUOUS	45549	-0.00822476	-0.0178002	0.00135071	0.0922779	LINEAR	Mean thickness of S-oc-temp-lat (left hemisphere)	UK Biobank Assessment Centre > Imaging > Brain MRI > T1 structural brain MRI > Freesurfer a2009s
25824	CONTINUOUS	45106	-0.00780098	-0.0168831	0.00128118	0.0922803	LINEAR	Volume of grey matter in Lateral Occipital Cortex, superior division (left)	UK Biobank Assessment Centre > Imaging > Brain MRI > T1 structural brain MRI > Regional grey matter volumes (FAST)
131020	DATE	487060/89(487149)	0.197927	-0.0324452	0.428452	0.0922966	LOGISTIC-BINARY	Date G14 first reported (postpolio syndrome)	Health-related outcomes > First occurrences > Nervous system disorders
22601#53232556	CAT-MUL	115670/402(116072)	0.0908637	-0.0149227	0.196671	0.0923111	LOGISTIC-BINARY	Job coding: painter, decorator	Online follow-up > Work environment > Employment history
102170	CAT-SIN	68953	-0.0918715	-0.198876	0.0151331	0.0923789	ORDERED-LOGISTIC	Soya dessert intake	Online follow-up > Diet by 24-hour recall > Soup/snacks/pastries yesterday
41200#C474	CAT-MUL	487132/17(487149)	-0.470993	-1.0193	0.0779053	0.0923905	LOGISTIC-BINARY	Operative procedures - main OPCS4: C47.4 Gluing of cornea	Health-related outcomes > Hospital inpatient > Summary Operations
41210#U548	CAT-MUL	487094/55(487149)	0.254827	-0.0418105	0.551775	0.0923968	LOGISTIC-BINARY	Operative procedures - secondary OPCS4: U54.8 Other specified rehabilitation for other disorders	Health-related outcomes > Hospital inpatient > Summary Operations
26718	CONTINUOUS	45549	-0.00761011	-0.016474	0.00125381	0.0924263	LINEAR	Volume of SCP (whole brain)	UK Biobank Assessment Centre > Imaging > Brain MRI > T1 structural brain MRI > Freesurfer subsegmentation
41272#W776	CAT-MUL	487131/18(487149)	-0.437923	-0.948362	0.0719644	0.0925034	LOGISTIC-BINARY	Operative procedures - OPCS4: W77.6 Annular ligament reconstruction for stabilisation of joint	Health-related outcomes > Hospital inpatient > Summary Operations
41272#C623	CAT-MUL	486038/1111(487149)	0.0554321	-0.00915562	0.120029	0.0925608	LOGISTIC-BINARY	Operative procedures - OPCS4: C62.3 Laser iridotomy	Health-related outcomes > Hospital inpatient > Summary Operations
41272#S494	CAT-MUL	487134/15(487149)	0.474574	-0.0785889	1.02768	0.0926123	LOGISTIC-BINARY	Operative procedures - OPCS4: S49.4 Removal of skin expander from subcutaneous tissue NEC	Health-related outcomes > Hospital inpatient > Summary Operations
41272#T208	CAT-MUL	487061/88(487149)	-0.203778	-0.441354	0.0337802	0.0927139	LOGISTIC-BINARY	Operative procedures - OPCS4: T20.8 Other specified primary repair of inguinal hernia	Health-related outcomes > Hospital inpatient > Summary Operations
41200#C457	CAT-MUL	487093/56(487149)	-0.247832	-0.53685	0.041226	0.0928296	LOGISTIC-BINARY	Operative procedures - main OPCS4: C45.7 Debridement of lesion of cornea	Health-related outcomes > Hospital inpatient > Summary Operations
41200#S429	CAT-MUL	487130/19(487149)	0.431156	-0.0714706	0.934291	0.0928504	LOGISTIC-BINARY	Operative procedures - main OPCS4: S42.9 Unspecified suture of skin of other site	Health-related outcomes > Hospital inpatient > Summary Operations
25593	CONTINUOUS	42858	-0.00756629	-0.0163911	0.00125848	0.0928664	LINEAR	Weighted-mean L1 in tract superior thalamic radiation (right)	UK Biobank Assessment Centre > Imaging > Brain MRI > Diffusion brain MRI > dMRI weighted means
27749	CONTINUOUS	45549	-0.00800703	-0.0173463	0.00133226	0.092883	LINEAR	Volume of S-collat-transv-post (right hemisphere)	UK Biobank Assessment Centre > Imaging > Brain MRI > T1 structural brain MRI > Freesurfer a2009s
25821	CONTINUOUS	45106	0.00791512	-0.00131962	0.0171499	0.0929768	LINEAR	Volume of grey matter in Supramarginal Gyrus, posterior division (right)	UK Biobank Assessment Centre > Imaging > Brain MRI > T1 structural brain MRI > Regional grey matter volumes (FAST)
41272#E202	CAT-MUL	487125/24(487149)	0.37904	-0.0634635	0.821067	0.0929836	LOGISTIC-BINARY	Operative procedures - OPCS4: E20.2 Biopsy of adenoid	Health-related outcomes > Hospital inpatient > Summary Operations
41200#C818	CAT-MUL	487104/45(487149)	0.278395	-0.046521	0.603278	0.0930594	LOGISTIC-BINARY	Operative procedures - main OPCS4: C81.8 Other specified photocoagulation of retina for detachment	Health-related outcomes > Hospital inpatient > Summary Operations
27337	CONTINUOUS	45549	-0.00764676	-0.0165717	0.00127821	0.0930987	LINEAR	Area of G-cingul-Post-dorsal (left hemisphere)	UK Biobank Assessment Centre > Imaging > Brain MRI > T1 structural brain MRI > Freesurfer a2009s
40006#C221	CAT-MUL	486862/287(487149)	0.110376	-0.0184313	0.239229	0.0931069	LOGISTIC-BINARY	Type of cancer: ICD10: C22.1 Intrahepatic bile duct carcinoma	Health-related outcomes > Cancer register
20003#1140872058	CAT-MUL	486905/111(487016)	-0.173721	-0.376509	0.0290974	0.0931641	LOGISTIC-BINARY	Treatment/medication code: migril tablet	UK Biobank Assessment Centre > Verbal interview > Medications
20165-3	CAT-SIN	117328/120463	-999	-999	-999	0.0932787	MULTINOMIAL-LOGISTIC	FI1 : numeric addition test	Online follow-up > Cognitive function online > Fluid intelligence / reasoning
41200#M768	CAT-MUL	487098/51(487149)	0.257945	-0.0433053	0.559312	0.0933598	LOGISTIC-BINARY	Operative procedures - main OPCS4: M76.8 Other specified therapeutic endoscopic operations on urethra	Health-related outcomes > Hospital inpatient > Summary Operations
41210#Y732	CAT-MUL	487120/29(487149)	0.36157	-0.060833	0.784045	0.0934056	LOGISTIC-BINARY	Operative procedures - secondary OPCS4: Y73.2 Extracorporeal circulation NEC	Health-related outcomes > Hospital inpatient > Summary Operations
41200#S609	CAT-MUL	487138/11(487149)	0.578473	-0.098599	1.253	0.0934589	LOGISTIC-BINARY	Operative procedures - main OPCS4: S60.9 Unspecified other operations on skin	Health-related outcomes > Hospital inpatient > Summary Operations
41272#M391	CAT-MUL	487109/40(487149)	0.308619	-0.051981	0.669562	0.0935858	LOGISTIC-BINARY	Operative procedures - OPCS4: M39.1 Open removal of calculus from bladder	Health-related outcomes > Hospital inpatient > Summary Operations
22601#12392993	CAT-MUL	116040/32(116072)	0.306772	-0.0521829	0.664932	0.0936017	LOGISTIC-BINARY	Job coding: laundry, laundrette, dry cleaning manager or proprietor/owner	Online follow-up > Work environment > Employment history
41272#W669	CAT-MUL	486517/632(487149)	0.0740462	-0.0125042	0.160609	0.0936029	LOGISTIC-BINARY	Operative procedures - OPCS4: W66.9 Unspecified primary closed reduction of traumatic dislocation of joint	Health-related outcomes > Hospital inpatient > Summary Operations
5832-3	CAT-SIN	18045/21145	-999	-999	-999	0.0937403	MULTINOMIAL-LOGISTIC	Which eye(s) affected by hypermetropia (long sight)	UK Biobank Assessment Centre > Touchscreen > Health and medical history > Eyesight
41210#Y368	CAT-MUL	486939/210(487149)	0.126549	-0.0214559	0.274563	0.0937787	LOGISTIC-BINARY	Operative procedures - secondary OPCS4: Y36.8 Other specified introduction of non-removable material into organ NOC	Health-related outcomes > Hospital inpatient > Summary Operations
41272#Y368	CAT-MUL	486939/210(487149)	0.126549	-0.0214559	0.274563	0.0937787	LOGISTIC-BINARY	Operative procedures - OPCS4: Y36.8 Other specified introduction of non-removable material into organ NOC	Health-related outcomes > Hospital inpatient > Summary Operations
131836	DATE	438615/48534(487149)	-0.0088662	-0.0192391	0.00150658	0.0938769	LOGISTIC-BINARY	Date L98 first reported (other disorders of skin and subcutaneous tissue, not elsewhere classified)	Health-related outcomes > First occurrences > Skin and subcutaneous tissue disorders
41229#5PT	CAT-MUL	486884/265(487149)	0.113996	-0.0193797	0.247381	0.0939066	LOGISTIC-BINARY	PCT responsible for patient data: SUFFOLK PCT	Health-related outcomes > Hospital inpatient > Summary Administration
41272#S082	CAT-MUL	485546/1603(487149)	-0.0463272	-0.100531	0.00788066	0.0939135	LOGISTIC-BINARY	Operative procedures - OPCS4: S08.2 Curettage and cauterisation of lesion of skin NEC	Health-related outcomes > Hospital inpatient > Summary Operations
132496	DATE	487139/10(487149)	-0.58686	-1.27455	0.099569	0.0939838	LOGISTIC-BINARY	Date Q36 first reported (cleft lip)	Health-related outcomes > First occurrences > Congenital disruptions and chromosomal abnormalities
20112#100	CAT-MUL	2200/1379(3579)	-0.06553	-0.14232	0.011109	0.0939981	LOGISTIC-BINARY	Illnesses of adopted father	UK Biobank Assessment Centre > Touchscreen > Family history
20004#1490	CAT-MUL	482639/4377(487016)	0.0292991	-0.00500061	0.0636006	0.0940935	LOGISTIC-BINARY	Operation code: male circumcision	UK Biobank Assessment Centre > Verbal interview > Operations
41272#P203	CAT-MUL	486996/153(487149)	0.14455	-0.0246914	0.313763	0.0940966	LOGISTIC-BINARY	Operative procedures - OPCS4: P20.3 Cauterisation of lesion of vagina	Health-related outcomes > Hospital inpatient > Summary Operations
22617#3513	CAT-MUL	115649/423(116072)	0.0888914	-0.0151884	0.193033	0.0942296	LOGISTIC-BINARY	Job code - historical: Ship and hovercraft officers	Online follow-up > Work environment > Employment history
41210#K617	CAT-MUL	487135/14(487149)	0.503086	-0.0855531	1.09345	0.0943055	LOGISTIC-BINARY	Operative procedures - secondary OPCS4: K61.7 Implantation of biventricular cardiac pacemaker system	Health-related outcomes > Hospital inpatient > Summary Operations
41210#W089	CAT-MUL	487046/103(487149)	0.183072	-0.0313993	0.397591	0.0943535	LOGISTIC-BINARY	Operative procedures - secondary OPCS4: W08.9 Unspecified other excision of bone	Health-related outcomes > Hospital inpatient > Summary Operations
25553	CONTINUOUS	42858	0.00825528	-0.00141821	0.0179288	0.0944005	LINEAR	Weighted-mean MO in tract forceps minor	UK Biobank Assessment Centre > Imaging > Brain MRI > Diffusion brain MRI > dMRI weighted means
41200#M391	CAT-MUL	487115/34(487149)	0.332311	-0.0569337	0.722006	0.0944301	LOGISTIC-BINARY	Operative procedures - main OPCS4: M39.1 Open removal of calculus from bladder	Health-related outcomes > Hospital inpatient > Summary Operations
41210#C179	CAT-MUL	487137/12(487149)	-0.533599	-1.15937	0.0917055	0.0944938	LOGISTIC-BINARY	Operative procedures - secondary OPCS4: C17.9 Unspecified other repair of eyelid	Health-related outcomes > Hospital inpatient > Summary Operations
41272#F188	CAT-MUL	487055/94(487149)	0.19024	-0.032768	0.413241	0.0945195	LOGISTIC-BINARY	Operative procedures - OPCS4: F18.8 Other specified excision of dental lesion of jaw	Health-related outcomes > Hospital inpatient > Summary Operations
41272#H488	CAT-MUL	486887/262(487149)	0.115242	-0.0198662	0.250354	0.0945558	LOGISTIC-BINARY	Operative procedures - OPCS4: H48.8 Other specified excision of lesion of anus	Health-related outcomes > Hospital inpatient > Summary Operations
41272#A612	CAT-MUL	487122/27(487149)	0.353237	-0.0608834	0.767439	0.0945709	LOGISTIC-BINARY	Operative procedures - OPCS4: A61.2 Cryotherapy to lesion of peripheral nerve	Health-related outcomes > Hospital inpatient > Summary Operations
41272#S511	CAT-MUL	487114/35(487149)	-0.306252	-0.665428	0.0528489	0.094623	LOGISTIC-BINARY	Operative procedures - OPCS4: S51.1 Injection of sclerosing substance into subcutaneous tissue	Health-related outcomes > Hospital inpatient > Summary Operations
20003#1140882274	CAT-MUL	486992/24(487016)	0.375586	-0.0651088	0.815793	0.0946447	LOGISTIC-BINARY	Treatment/medication code: oramorph 100mg/5ml concentrated oral solution	UK Biobank Assessment Centre > Verbal interview > Medications
41210#B361	CAT-MUL	486908/241(487149)	0.114904	-0.0198742	0.249615	0.0946451	LOGISTIC-BINARY	Operative procedures - secondary OPCS4: B36.1 Reconstruction of nipple	Health-related outcomes > Hospital inpatient > Summary Operations
40006#C750	CAT-MUL	487137/12(487149)	0.535466	-0.0919868	1.16407	0.0946721	LOGISTIC-BINARY	Type of cancer: ICD10: C75.0 Parathyroid gland	Health-related outcomes > Cancer register
20003#1141167678	CAT-MUL	486993/23(487016)	-0.400568	-0.870692	0.0690032	0.0946934	LOGISTIC-BINARY	Treatment/medication code: pharmaton capsule	UK Biobank Assessment Centre > Verbal interview > Medications
41272#W398	CAT-MUL	487133/16(487149)	0.466586	-0.0804638	1.01415	0.0947262	LOGISTIC-BINARY	Operative procedures - OPCS4: W39.8 Other specified other total prosthetic replacement of hip joint	Health-related outcomes > Hospital inpatient > Summary Operations
40006#C218	CAT-MUL	487125/24(487149)	-0.376479	-0.81799	0.0653518	0.0947537	LOGISTIC-BINARY	Type of cancer: ICD10: C21.8 Overlapping lesion of rectum, anus and anal canal	Health-related outcomes > Cancer register
22601#21212864	CAT-MUL	115943/129(116072)	0.159737	-0.0276226	0.347193	0.0948	LOGISTIC-BINARY	Job coding: mining engineer in mining, water or natural gas/oil	Online follow-up > Work environment > Employment history
41200#M135	CAT-MUL	487139/10(487149)	0.607107	-0.104416	1.32036	0.0948045	LOGISTIC-BINARY	Operative procedures - main OPCS4: M13.5 Percutaneous injection of radiocontrast substance into kidney	Health-related outcomes > Hospital inpatient > Summary Operations
26558	CONTINUOUS	45548	-0.00705583	-0.0153344	0.00122275	0.0948231	LINEAR	Volume of Thalamus-Proper (left hemisphere)	UK Biobank Assessment Centre > Imaging > Brain MRI > T1 structural brain MRI > Freesurfer ASEG
22601#31122867	CAT-MUL	116045/27(116072)	0.351208	-0.0606186	0.763617	0.0948324	LOGISTIC-BINARY	Job coding: electrical/electronics technician	Online follow-up > Work environment > Employment history
41210#A652	CAT-MUL	487108/41(487149)	0.289546	-0.0502585	0.62944	0.0949429	LOGISTIC-BINARY	Operative procedures - secondary OPCS4: A65.2 Canal of Guyon release	Health-related outcomes > Hospital inpatient > Summary Operations
40013#1749	CAT-MUL	486063/1086(487149)	-0.054792	-0.119095	0.00953378	0.0949622	LOGISTIC-BINARY	Type of cancer: ICD9: 1749 Malignant neoplasm of female breast - unspecified site	Health-related outcomes > Cancer register
41210#H153	CAT-MUL	487049/100(487149)	0.18656	-0.0323644	0.405608	0.0949639	LOGISTIC-BINARY	Operative procedures - secondary OPCS4: H15.3 Refashioning of colostomy	Health-related outcomes > Hospital inpatient > Summary Operations
41210#H425	CAT-MUL	487115/34(487149)	-0.316265	-0.687463	0.0550522	0.0949646	LOGISTIC-BINARY	Operative procedures - secondary OPCS4: H42.5 Excision of mucosal prolapse of rectum NEC	Health-related outcomes > Hospital inpatient > Summary Operations
41200#W775	CAT-MUL	487112/37(487149)	0.30069	-0.0525441	0.653386	0.0949663	LOGISTIC-BINARY	Operative procedures - main OPCS4: W77.5 Periarticular osteotomy for stabilisation of joint	Health-related outcomes > Hospital inpatient > Summary Operations
41200#K603	CAT-MUL	486006/1143(487149)	0.0555134	-0.00964835	0.120689	0.0949995	LOGISTIC-BINARY	Operative procedures - main OPCS4: K60.3 Renewal of intravenous cardiac pacemaker system	Health-related outcomes > Hospital inpatient > Summary Operations
41200#F461	CAT-MUL	487132/17(487149)	0.471833	-0.0818752	1.02634	0.0950896	LOGISTIC-BINARY	Operative procedures - main OPCS4: F46.1 Incision of parotid gland	Health-related outcomes > Hospital inpatient > Summary Operations
20090#383	CAT-MUL	68313/642(68955)	-0.0738427	-0.160576	0.0128593	0.0950977	LOGISTIC-BINARY	Type of fat/oil used in cooking: Soya margarine	Online follow-up > Diet by 24-hour recall > Spreads/sauces/cooking oils yesterday
6139#-3	CAT-MUL	484917/953(485870)	0.0622398	-0.0108554	0.135331	0.0951248	LOGISTIC-BINARY	Gas or solid-fuel cooking/heating: Prefer not to answer	UK Biobank Assessment Centre > Touchscreen > Sociodemographics > Household
41200#J053	CAT-MUL	487127/22(487149)	0.422081	-0.0733413	0.918078	0.0951299	LOGISTIC-BINARY	Operative procedures - main OPCS4: J05.3 Open wedge biopsy of lesion of liver	Health-related outcomes > Hospital inpatient > Summary Operations
41272#L516	CAT-MUL	487110/39(487149)	0.299613	-0.0520853	0.651699	0.0951478	LOGISTIC-BINARY	Operative procedures - OPCS4: L51.6 Bypass of artery of leg by anastomosis of iliac artery to femoral artery NEC	Health-related outcomes > Hospital inpatient > Summary Operations
41210#B086	CAT-MUL	487139/10(487149)	0.575316	-0.100269	1.2514	0.0952316	LOGISTIC-BINARY	Operative procedures - secondary OPCS4: B08.6 Partial thyroidectomy NEC	Health-related outcomes > Hospital inpatient > Summary Operations
41272#T858	CAT-MUL	486571/578(487149)	0.0779095	-0.0136089	0.169445	0.0952417	LOGISTIC-BINARY	Operative procedures - OPCS4: T85.8 Other specified block dissection of lymph nodes	Health-related outcomes > Hospital inpatient > Summary Operations
41210#M135	CAT-MUL	487133/16(487149)	0.481911	-0.0837755	1.04866	0.0952456	LOGISTIC-BINARY	Operative procedures - secondary OPCS4: M13.5 Percutaneous injection of radiocontrast substance into kidney	Health-related outcomes > Hospital inpatient > Summary Operations
41200#L195	CAT-MUL	487064/85(487149)	0.206712	-0.0360743	0.449665	0.0952565	LOGISTIC-BINARY	Operative procedures - main OPCS4: L19.5 Replacement of aneurysmal segment of abdominal aorta by anastomosis of aorta to aorta NEC	Health-related outcomes > Hospital inpatient > Summary Operations
41210#Z674	CAT-MUL	486768/381(487149)	0.0936882	-0.0163772	0.203766	0.0952668	LOGISTIC-BINARY	Operative procedures - secondary OPCS4: Z67.4 Thoracic intervertebral joint	Health-related outcomes > Hospital inpatient > Summary Operations
41272#Z674	CAT-MUL	486768/381(487149)	0.0936882	-0.0163772	0.203766	0.0952668	LOGISTIC-BINARY	Operative procedures - OPCS4: Z67.4 Thoracic intervertebral joint	Health-related outcomes > Hospital inpatient > Summary Operations
41272#V224	CAT-MUL	487088/61(487149)	0.240961	-0.0421533	0.524126	0.095304	LOGISTIC-BINARY	Operative procedures - OPCS4: V22.4 Primary anterior corpectomy of cervical spine with reconstruction HFQ	Health-related outcomes > Hospital inpatient > Summary Operations
41210#X659	CAT-MUL	487064/85(487149)	-0.202436	-0.440389	0.0354777	0.0953917	LOGISTIC-BINARY	Operative procedures - secondary OPCS4: X65.9 Unspecified radiotherapy delivery	Health-related outcomes > Hospital inpatient > Summary Operations
41272#H321	CAT-MUL	487137/12(487149)	0.546035	-0.0955	1.18814	0.0954123	LOGISTIC-BINARY	Operative procedures - OPCS4: H32.1 Resiting of colostomy	Health-related outcomes > Hospital inpatient > Summary Operations
41210#U158	CAT-MUL	487138/11(487149)	-0.576858	-1.25724	0.100029	0.0954259	LOGISTIC-BINARY	Operative procedures - secondary OPCS4: U15.8 Other specified diagnostic imaging of respiratory system	Health-related outcomes > Hospital inpatient > Summary Operations
22601#51112476	CAT-MUL	115846/226(116072)	-0.117278	-0.255187	0.0206139	0.0955442	LOGISTIC-BINARY	Job coding: farmer, farming contractor, herd manager, smallholder, bailiff	Online follow-up > Work environment > Employment history
22617#5111	CAT-MUL	115846/226(116072)	-0.117278	-0.255187	0.0206139	0.0955442	LOGISTIC-BINARY	Job code - historical: Farmers	Online follow-up > Work environment > Employment history
41210#Q113	CAT-MUL	487120/29(487149)	0.324699	-0.0580447	0.705811	0.0956001	LOGISTIC-BINARY	Operative procedures - secondary OPCS4: Q11.3 Evacuation of products of conception from uterus NEC	Health-related outcomes > Hospital inpatient > Summary Operations
41272#A793	CAT-MUL	487138/11(487149)	0.552592	-0.0973604	1.20296	0.0956905	LOGISTIC-BINARY	Operative procedures - OPCS4: A79.3 Destruction of lumbar sympathetic nerve NEC	Health-related outcomes > Hospital inpatient > Summary Operations
40011#8811	CAT-MUL	487108/41(487149)	-0.292548	-0.636826	0.0515668	0.095707	LOGISTIC-BINARY	Histology of cancer tumour: Fibromyxosarcoma	Health-related outcomes > Cancer register
41210#T649	CAT-MUL	487118/31(487149)	0.32441	-0.0571558	0.706212	0.0957428	LOGISTIC-BINARY	Operative procedures - secondary OPCS4: T64.9 Unspecified transposition of tendon	Health-related outcomes > Hospital inpatient > Summary Operations
41272#D065	CAT-MUL	487001/148(487149)	0.154617	-0.0272705	0.336595	0.0957671	LOGISTIC-BINARY	Operative procedures - OPCS4	Health-related outcomes > Hospital inpatient > Summary Operations
41272#J538	CAT-MUL	487114/35(487149)	0.309736	-0.0546338	0.674289	0.095771	LOGISTIC-BINARY	Operative procedures - OPCS4: J53.8 Other specified endoscopic ultrasound examination of bile duct	Health-related outcomes > Hospital inpatient > Summary Operations
41272#D106	CAT-MUL	486960/189(487149)	0.134803	-0.0238315	0.293454	0.0958207	LOGISTIC-BINARY	Operative procedures - OPCS4: D10.6 Revision of mastoidectomy	Health-related outcomes > Hospital inpatient > Summary Operations
41200#H304	CAT-MUL	487130/19(487149)	-0.426582	-0.929335	0.0751374	0.0958598	LOGISTIC-BINARY	Operative procedures - main OPCS4: H30.4 Intubation of colon NEC	Health-related outcomes > Hospital inpatient > Summary Operations
41210#X344	CAT-MUL	487109/40(487149)	0.290539	-0.0516086	0.632473	0.0959298	LOGISTIC-BINARY	Operative procedures - secondary OPCS4: X34.4 Transfusion of blood expander	Health-related outcomes > Hospital inpatient > Summary Operations
41200#E025	CAT-MUL	487117/32(487149)	-0.322584	-0.70274	0.05708	0.0960365	LOGISTIC-BINARY	Operative procedures - main OPCS4: E02.5 Reduction rhinoplasty	Health-related outcomes > Hospital inpatient > Summary Operations
41200#H512	CAT-MUL	487128/21(487149)	0.403522	-0.0716408	0.879152	0.0961397	LOGISTIC-BINARY	Operative procedures - main OPCS4: H51.2 Partial internal sphincterotomy for haemorrhoid	Health-related outcomes > Hospital inpatient > Summary Operations
41200#L994	CAT-MUL	487126/23(487149)	0.386235	-0.0686201	0.841452	0.0961462	LOGISTIC-BINARY	Operative procedures - main OPCS4: L99.4 Percutaneous transluminal venous thrombolysis NEC	Health-related outcomes > Hospital inpatient > Summary Operations
41210#K248	CAT-MUL	487138/11(487149)	-0.57497	-1.25244	0.102505	0.0961738	LOGISTIC-BINARY	Operative procedures - secondary OPCS4: K24.8 Other specified other operations on ventricles of heart	Health-related outcomes > Hospital inpatient > Summary Operations
41272#M277	CAT-MUL	487071/78(487149)	0.211988	-0.0377012	0.461812	0.096186	LOGISTIC-BINARY	Operative procedures - OPCS4: M27.7 Ureteroscopic dilation of ureter	Health-related outcomes > Hospital inpatient > Summary Operations
25648	CONTINUOUS	42858	-0.0078953	-0.0171983	0.00140769	0.0962323	LINEAR	Weighted-mean L3 in tract uncinate fasciculus (left)	UK Biobank Assessment Centre > Imaging > Brain MRI > Diffusion brain MRI > dMRI weighted means
41272#G722	CAT-MUL	487136/13(487149)	0.514604	-0.0916677	1.12101	0.096238	LOGISTIC-BINARY	Operative procedures - OPCS4: G72.2 Anastomosis of ileum to transverse colon	Health-related outcomes > Hospital inpatient > Summary Operations
132448	DATE	487004/145(487149)	0.151631	-0.027046	0.330337	0.0962704	LOGISTIC-BINARY	Date Q10 first reported (congenital malformations of eyelid, lachrymal apparatus and orbit)	Health-related outcomes > First occurrences > Congenital disruptions and chromosomal abnormalities
41272#K668	CAT-MUL	486343/806(487149)	0.0654689	-0.0117121	0.142659	0.0964141	LOGISTIC-BINARY	Operative procedures - OPCS4: K66.8 Other specified other operations on heart	Health-related outcomes > Hospital inpatient > Summary Operations
20003#1141193346	CAT-MUL	486723/293(487016)	0.108596	-0.0194419	0.236664	0.0964506	LOGISTIC-BINARY	Treatment/medication code: olmetec 10mg tablet	UK Biobank Assessment Centre > Verbal interview > Medications
22601#92213091	CAT-MUL	115977/95(116072)	0.184229	-0.0330187	0.401596	0.0965875	LOGISTIC-BINARY	Job coding: hospital porter	Online follow-up > Work environment > Employment history
41272#L581	CAT-MUL	487134/15(487149)	0.487039	-0.0871553	1.06171	0.0965966	LOGISTIC-BINARY	Operative procedures - OPCS4: L58.1 Emergency bypass of femoral artery by anastomosis of femoral artery to femoral artery NEC	Health-related outcomes > Hospital inpatient > Summary Operations
41210#Z685	CAT-MUL	487008/141(487149)	0.15575	-0.027962	0.339506	0.0966197	LOGISTIC-BINARY	Operative procedures - secondary OPCS4: Z68.5 Scapula NEC	Health-related outcomes > Hospital inpatient > Summary Operations
41272#Z685	CAT-MUL	487008/141(487149)	0.15575	-0.027962	0.339506	0.0966197	LOGISTIC-BINARY	Operative procedures - OPCS4: Z68.5 Scapula NEC	Health-related outcomes > Hospital inpatient > Summary Operations
41210#Z099	CAT-MUL	487011/138(487149)	0.157304	-0.0282925	0.342927	0.0966949	LOGISTIC-BINARY	Operative procedures - secondary OPCS4: Z09.9 Peripheral nerve of arm NEC	Health-related outcomes > Hospital inpatient > Summary Operations
41272#Z099	CAT-MUL	487011/138(487149)	0.157304	-0.0282925	0.342927	0.0966949	LOGISTIC-BINARY	Operative procedures - OPCS4: Z09.9 Peripheral nerve of arm NEC	Health-related outcomes > Hospital inpatient > Summary Operations
41272#X891	CAT-MUL	486663/486(487149)	0.0842508	-0.0151556	0.183674	0.0967093	LOGISTIC-BINARY	Operative procedures - OPCS4: X89.1 Monoclonal antibodies Band 1	Health-related outcomes > Hospital inpatient > Summary Operations
20003#1140868538	CAT-MUL	486918/98(487016)	-0.189794	-0.413764	0.0341724	0.0967217	LOGISTIC-BINARY	Treatment/medication code: sustanon 100 oily injection	UK Biobank Assessment Centre > Verbal interview > Medications
20003#1141145996	CAT-MUL	487000/16(487016)	0.4559	-0.0822799	0.99373	0.09674	LOGISTIC-BINARY	Treatment/medication code: imuran 10mg tablet	UK Biobank Assessment Centre > Verbal interview > Medications
41272#B286	CAT-MUL	487101/48(487149)	0.265394	-0.0479236	0.57847	0.096763	LOGISTIC-BINARY	Operative procedures - OPCS4: B28.6 Excision of accessory breast tissue	Health-related outcomes > Hospital inpatient > Summary Operations
41200#G282	CAT-MUL	487098/51(487149)	0.261751	-0.047105	0.570765	0.0967659	LOGISTIC-BINARY	Operative procedures - main OPCS4: G28.2 Partial gastrectomy and anastomosis of stomach to transposed jejunum	Health-related outcomes > Hospital inpatient > Summary Operations
41272#G282	CAT-MUL	487098/51(487149)	0.261751	-0.047105	0.570765	0.0967659	LOGISTIC-BINARY	Operative procedures - OPCS4: G28.2 Partial gastrectomy and anastomosis of stomach to transposed jejunum	Health-related outcomes > Hospital inpatient > Summary Operations
41210#Y482	CAT-MUL	487005/144(487149)	0.153438	-0.0276393	0.334546	0.0967785	LOGISTIC-BINARY	Operative procedures - secondary OPCS4: Y48.2 Laminectomy approach to thoracic spine	Health-related outcomes > Hospital inpatient > Summary Operations
41272#Y482	CAT-MUL	487005/144(487149)	0.153438	-0.0276393	0.334546	0.0967785	LOGISTIC-BINARY	Operative procedures - OPCS4: Y48.2 Laminectomy approach to thoracic spine	Health-related outcomes > Hospital inpatient > Summary Operations
41210#T964	CAT-MUL	487120/29(487149)	0.336942	-0.0609279	0.734461	0.0968022	LOGISTIC-BINARY	Operative procedures - secondary OPCS4: T96.4 Evacuation of seroma from soft tissue	Health-related outcomes > Hospital inpatient > Summary Operations
41200#W049	CAT-MUL	487139/10(487149)	0.606098	-0.108835	1.32221	0.0968456	LOGISTIC-BINARY	Operative procedures - main OPCS4: W04.9 Unspecified complex reconstruction of hindfoot	Health-related outcomes > Hospital inpatient > Summary Operations
41272#W049	CAT-MUL	487139/10(487149)	0.606098	-0.108835	1.32221	0.0968456	LOGISTIC-BINARY	Operative procedures - OPCS4: W04.9 Unspecified complex reconstruction of hindfoot	Health-related outcomes > Hospital inpatient > Summary Operations
41200#V225	CAT-MUL	487138/11(487149)	0.565488	-0.101921	1.23333	0.0968986	LOGISTIC-BINARY	Operative procedures - main OPCS4: V22.5 Primary decompression of posterior fossa and upper cervical spinal cord and instrumentation	Health-related outcomes > Hospital inpatient > Summary Operations
41210#D128	CAT-MUL	487110/39(487149)	0.294423	-0.0532543	0.642005	0.0969051	LOGISTIC-BINARY	Operative procedures - secondary OPCS4: D12.8 Other specified other operations on mastoid	Health-related outcomes > Hospital inpatient > Summary Operations
23071	CAT-SIN	7108/234(7342)	0.12539	-0.0226732	0.273483	0.0969201	LOGISTIC-BINARY	C. trachomatis Definition II seropositivity for Chlamydia trachomatis	Biological samples > Assay results > Blood assays > Infectious Diseases
41210#X353	CAT-MUL	487060/89(487149)	0.198181	-0.0358165	0.43229	0.0969937	LOGISTIC-BINARY	Operative procedures - secondary OPCS4: X35.3 Intravenous immunotherapy	Health-related outcomes > Hospital inpatient > Summary Operations
41272#K509	CAT-MUL	487117/32(487149)	0.330777	-0.0594429	0.721991	0.0969947	LOGISTIC-BINARY	Operative procedures - OPCS4: K50.9 Unspecified other therapeutic transluminal operations on coronary artery	Health-related outcomes > Hospital inpatient > Summary Operations
20003#1140867624	CAT-MUL	486933/83(487016)	0.197966	-0.0358223	0.431864	0.0970599	LOGISTIC-BINARY	Treatment/medication code: prothiaden 25mg capsule	UK Biobank Assessment Centre > Verbal interview > Medications
41200#E138	CAT-MUL	487076/73(487149)	0.21509	-0.0389982	0.469195	0.0970935	LOGISTIC-BINARY	Operative procedures - main OPCS4: E13.8 Other specified other operations on maxillary antrum	Health-related outcomes > Hospital inpatient > Summary Operations
41210#J528	CAT-MUL	487138/11(487149)	0.539315	-0.0978085	1.17627	0.0971064	LOGISTIC-BINARY	Operative procedures - secondary OPCS4: J52.8 Other specified other operations on bile duct	Health-related outcomes > Hospital inpatient > Summary Operations
41272#C294	CAT-MUL	487127/22(487149)	0.387973	-0.0703247	0.84653	0.0971573	LOGISTIC-BINARY	Operative procedures - OPCS4: C29.4 Marsupialisation of canaliculus	Health-related outcomes > Hospital inpatient > Summary Operations
41210#E928	CAT-MUL	487136/13(487149)	0.509117	-0.0923872	1.11087	0.0971634	LOGISTIC-BINARY	Operative procedures - secondary OPCS4: E92.8 Other specified respiratory tests	Health-related outcomes > Hospital inpatient > Summary Operations
25090	CONTINUOUS	42860	-0.00807831	-0.0176247	0.00146807	0.0972034	LINEAR	Mean FA in cingulum cingulate gyrus on FA skeleton (right)	UK Biobank Assessment Centre > Imaging > Brain MRI > Diffusion brain MRI > dMRI skeleton
41210#H418	CAT-MUL	487093/56(487149)	0.244571	-0.0444	0.533682	0.0972234	LOGISTIC-BINARY	Operative procedures - secondary OPCS4: H41.8 Other specified other operations on rectum through anus	Health-related outcomes > Hospital inpatient > Summary Operations
41200#S142	CAT-MUL	486893/256(487149)	-0.113539	-0.24773	0.0206432	0.0972354	LOGISTIC-BINARY	Operative procedures - main OPCS4: S14.2 Shave biopsy of lesion of skin NEC	Health-related outcomes > Hospital inpatient > Summary Operations
41272#F502	CAT-MUL	487139/10(487149)	0.587536	-0.106716	1.2823	0.097268	LOGISTIC-BINARY	Operative procedures - OPCS4: F50.2 Transposition of submandibular duct	Health-related outcomes > Hospital inpatient > Summary Operations
40011#8930	CAT-MUL	487117/32(487149)	0.319502	-0.0579877	0.697382	0.097303	LOGISTIC-BINARY	Histology of cancer tumour: Endometrial stromal sarcoma	Health-related outcomes > Cancer register
41272#W313	CAT-MUL	487117/32(487149)	0.323581	-0.0589151	0.706119	0.0973134	LOGISTIC-BINARY	Operative procedures - OPCS4: W31.3 Cancellous strip autograft of bone	Health-related outcomes > Hospital inpatient > Summary Operations
41210#V072	CAT-MUL	487138/11(487149)	0.55955	-0.102247	1.22044	0.0973363	LOGISTIC-BINARY	Operative procedures - secondary OPCS4: V07.2 Partial excision of bone of face NEC	Health-related outcomes > Hospital inpatient > Summary Operations
41210#X302	CAT-MUL	487093/56(487149)	0.24156	-0.0440741	0.527144	0.0973783	LOGISTIC-BINARY	Operative procedures - secondary OPCS4: X30.2 Injection of gamma globulin	Health-related outcomes > Hospital inpatient > Summary Operations
30850	CONTINUOUS	420473	-0.0017061	-0.00372398	0.000311783	0.0974929	LINEAR	Testosterone	Biological samples > Assay results > Blood assays > Blood biochemistry
41200#H211	CAT-MUL	487057/92(487149)	0.190639	-0.0348376	0.416162	0.0975223	LOGISTIC-BINARY	Operative procedures - main OPCS4: H21.1 Fibreoptic endoscopic dilation of colon	Health-related outcomes > Hospital inpatient > Summary Operations
41200#R291	CAT-MUL	487086/63(487149)	-0.223765	-0.488905	0.0404903	0.0975372	LOGISTIC-BINARY	Operative procedures - main OPCS4: R29.1 Manual removal of placenta from delivered uterus	Health-related outcomes > Hospital inpatient > Summary Operations
41272#T288	CAT-MUL	487041/108(487149)	0.17654	-0.0323023	0.385403	0.0975703	LOGISTIC-BINARY	Operative procedures - OPCS4: T28.8 Other specified other repair of anterior abdominal wall	Health-related outcomes > Hospital inpatient > Summary Operations
41272#S688	CAT-MUL	487109/40(487149)	0.290518	-0.0532401	0.634419	0.0976943	LOGISTIC-BINARY	Operative procedures - OPCS4: S68.8 Other specified excision of nail	Health-related outcomes > Hospital inpatient > Summary Operations
41200#L265	CAT-MUL	487124/25(487149)	0.36988	-0.0679729	0.807599	0.0977359	LOGISTIC-BINARY	Operative procedures - main OPCS4: L26.5 Percutaneous transluminal insertion of stent into aorta	Health-related outcomes > Hospital inpatient > Summary Operations
41210#V444	CAT-MUL	487107/42(487149)	0.280303	-0.0514469	0.612221	0.0977785	LOGISTIC-BINARY	Operative procedures - secondary OPCS4: V44.4 Vertebroplasty of fracture of spine	Health-related outcomes > Hospital inpatient > Summary Operations
41272#Q558	CAT-MUL	486717/432(487149)	-0.0859381	-0.187713	0.0157797	0.0978313	LOGISTIC-BINARY	Operative procedures - OPCS4: Q55.8 Other specified other examination of female genital tract	Health-related outcomes > Hospital inpatient > Summary Operations
20003#1141200570	CAT-MUL	486989/27(487016)	0.347693	-0.0637465	0.759743	0.097879	LOGISTIC-BINARY	Treatment/medication code: yentreve 20mg gastro-resistant capsule	UK Biobank Assessment Centre > Verbal interview > Medications
20003#1140871542	CAT-MUL	486484/532(487016)	0.0768036	-0.0142268	0.167762	0.0980633	LOGISTIC-BINARY	Treatment/medication code: mefenamic acid	UK Biobank Assessment Centre > Verbal interview > Medications
41272#S471	CAT-MUL	486374/775(487149)	0.0662454	-0.0122441	0.144735	0.0980824	LOGISTIC-BINARY	Operative procedures - OPCS4: S47.1 Drainage of lesion of skin of head or neck	Health-related outcomes > Hospital inpatient > Summary Operations
41210#V485	CAT-MUL	487092/57(487149)	0.241899	-0.0446416	0.528635	0.0981069	LOGISTIC-BINARY	Operative procedures - secondary OPCS4: V48.5 Radiofrequency controlled thermal denervation of spinal facet joint of lumbar vertebra	Health-related outcomes > Hospital inpatient > Summary Operations
41200#R232	CAT-MUL	487091/58(487149)	-0.231814	-0.506908	0.0424955	0.0981297	LOGISTIC-BINARY	Operative procedures - main OPCS4: R23.2 Non-manipulative cephalic vaginal delivery with abnormal presentation of head at delivery without instrument	Health-related outcomes > Hospital inpatient > Summary Operations
41272#E145	CAT-MUL	487136/13(487149)	0.505086	-0.0933834	1.10404	0.0981339	LOGISTIC-BINARY	Operative procedures - OPCS4: E14.5 Bone flap to frontal sinus	Health-related outcomes > Hospital inpatient > Summary Operations
20003#1141179920	CAT-MUL	486693/323(487016)	-0.103728	-0.226671	0.019239	0.0982308	LOGISTIC-BINARY	Treatment/medication code: lumigan 0.3mg/ml eye drops	UK Biobank Assessment Centre > Verbal interview > Medications
20003#1140883076	CAT-MUL	487003/13(487016)	-0.503529	-1.10118	0.0930326	0.0982632	LOGISTIC-BINARY	Treatment/medication code: micralax micro-enema	UK Biobank Assessment Centre > Verbal interview > Medications
20003#1140877952	CAT-MUL	487006/10(487016)	0.597756	-0.110351	1.30662	0.0982775	LOGISTIC-BINARY	Treatment/medication code: proflex cream	UK Biobank Assessment Centre > Verbal interview > Medications
20003#1140884640	CAT-MUL	486988/28(487016)	-0.345135	-0.754535	0.0639216	0.0983196	LOGISTIC-BINARY	Treatment/medication code: nerisone 0.1% cream	UK Biobank Assessment Centre > Verbal interview > Medications
40006#C029	CAT-MUL	487039/110(487149)	-0.175394	-0.383361	0.0325836	0.0983333	LOGISTIC-BINARY	Type of cancer: ICD10: C02.9 Tongue, unspecified	Health-related outcomes > Cancer register
41272#M305	CAT-MUL	487018/131(487149)	0.162093	-0.0300755	0.35437	0.0983736	LOGISTIC-BINARY	Operative procedures - OPCS4: M30.5 Diagnostic endoscopic examination of ureter and biopsy of lesion of ureter NEC	Health-related outcomes > Hospital inpatient > Summary Operations
20003#1141167038	CAT-MUL	486962/54(487016)	-0.246982	-0.539997	0.0459343	0.0984517	LOGISTIC-BINARY	Treatment/medication code: rozex 0.75% cream	UK Biobank Assessment Centre > Verbal interview > Medications
41200#H028	CAT-MUL	487104/45(487149)	-0.269027	-0.588126	0.0501289	0.0984595	LOGISTIC-BINARY	Operative procedures - main OPCS4: H02.8 Other specified other excision of appendix	Health-related outcomes > Hospital inpatient > Summary Operations
27523	CONTINUOUS	45549	-0.00759047	-0.0166027	0.00142175	0.0987848	LINEAR	Volume of S-circular-insula-ant (left hemisphere)	UK Biobank Assessment Centre > Imaging > Brain MRI > T1 structural brain MRI > Freesurfer a2009s
41210#Y014	CAT-MUL	487122/27(487149)	0.359023	-0.0674474	0.785142	0.098802	LOGISTIC-BINARY	Operative procedures - secondary OPCS4: Y01.4 Alloreplacement of organ from cadaver heart beating NOC	Health-related outcomes > Hospital inpatient > Summary Operations
41210#T748	CAT-MUL	486820/329(487149)	0.0997912	-0.0187075	0.218289	0.0988282	LOGISTIC-BINARY	Operative procedures - secondary OPCS4: T74.8 Other specified other operations on tendon	Health-related outcomes > Hospital inpatient > Summary Operations
20003#1140867690	CAT-MUL	486977/39(487016)	-0.291609	-0.63801	0.0546417	0.0988593	LOGISTIC-BINARY	Treatment/medication code: anafranil 10mg capsule	UK Biobank Assessment Centre > Verbal interview > Medications
25862	CONTINUOUS	45106	-0.00754879	-0.0165139	0.00141637	0.098876	LINEAR	Volume of grey matter in Frontal Operculum Cortex (left)	UK Biobank Assessment Centre > Imaging > Brain MRI > T1 structural brain MRI > Regional grey matter volumes (FAST)
41210#X729	CAT-MUL	484661/2488(487149)	0.0367224	-0.00689892	0.0803466	0.0989511	LOGISTIC-BINARY	Operative procedures - secondary OPCS4: X72.9 Unspecified delivery of chemotherapy for neoplasm	Health-related outcomes > Hospital inpatient > Summary Operations
41200#X318	CAT-MUL	487026/123(487149)	0.165365	-0.031093	0.361848	0.0990083	LOGISTIC-BINARY	Operative procedures - main OPCS4: X31.8 Other specified injection of radiocontrast material	Health-related outcomes > Hospital inpatient > Summary Operations
25494	CONTINUOUS	42858	-0.00814959	-0.0178323	0.00153316	0.0990177	LINEAR	Weighted-mean FA in tract parahippocampal part of cingulum (left)	UK Biobank Assessment Centre > Imaging > Brain MRI > Diffusion brain MRI > dMRI weighted means
41272#Q391	CAT-MUL	487126/23(487149)	0.372944	-0.0707712	0.815525	0.0990904	LOGISTIC-BINARY	Operative procedures - OPCS4: Q39.1 Diagnostic endoscopic examination of fallopian tube and biopsy of lesion of fallopian tube	Health-related outcomes > Hospital inpatient > Summary Operations
22601#91342734	CAT-MUL	116045/27(116072)	0.326279	-0.0619698	0.713491	0.0991203	LOGISTIC-BINARY	Job coding: packer, wrapper, foreman	Online follow-up > Work environment > Employment history
22601#81412565	CAT-MUL	116033/39(116072)	0.286382	-0.0538985	0.626815	0.0991281	LOGISTIC-BINARY	Job coding: scaffolder, rigger	Online follow-up > Work environment > Employment history
41210#W281	CAT-MUL	482748/4401(487149)	0.0271806	-0.00513694	0.0594984	0.0992662	LOGISTIC-BINARY	Operative procedures - secondary OPCS4: W28.1 Application of internal fixation to bone NEC	Health-related outcomes > Hospital inpatient > Summary Operations
20003#1140861584	CAT-MUL	487005/11(487016)	0.551076	-0.103652	1.20751	0.0993087	LOGISTIC-BINARY	Treatment/medication code: fragmin 10,000iu/1ml injection	UK Biobank Assessment Centre > Verbal interview > Medications
25007	CONTINUOUS	45111	0.00768751	-0.0014543	0.0168293	0.0993161	LINEAR	Volume of white matter (normalised for head size)	UK Biobank Assessment Centre > Imaging > Brain MRI > T1 structural brain MRI
41272#H022	CAT-MUL	487082/67(487149)	-0.219853	-0.481396	0.0415363	0.0993422	LOGISTIC-BINARY	Operative procedures - OPCS4: H02.2 Planned delayed appendicectomy NEC	Health-related outcomes > Hospital inpatient > Summary Operations
20003#1140861832	CAT-MUL	486379/637(487016)	0.0696816	-0.0132239	0.152527	0.0993633	LOGISTIC-BINARY	Treatment/medication code: tranexamic acid	UK Biobank Assessment Centre > Verbal interview > Medications
20003#1140883028	CAT-MUL	486964/52(487016)	0.251844	-0.0476653	0.551497	0.0994222	LOGISTIC-BINARY	Treatment/medication code: predsol 0.5% eye/ear drops	UK Biobank Assessment Centre > Verbal interview > Medications
20004#1069	CAT-MUL	486049/967(487016)	0.0589155	-0.0111795	0.129014	0.099487	LOGISTIC-BINARY	Operation code: heart surgery	UK Biobank Assessment Centre > Verbal interview > Operations
20003#1141157482	CAT-MUL	487003/13(487016)	0.502881	-0.0956141	1.10127	0.0994897	LOGISTIC-BINARY	Treatment/medication code: hyoscine product	UK Biobank Assessment Centre > Verbal interview > Medications
41272#L689	CAT-MUL	487067/82(487149)	0.204273	-0.0387925	0.447299	0.0994911	LOGISTIC-BINARY	Operative procedures - OPCS4: L68.9 Unspecified repair of other artery	Health-related outcomes > Hospital inpatient > Summary Operations
20001#1074	CAT-MUL	486981/35(487016)	-0.30845	-0.67554	0.0585337	0.0995184	LOGISTIC-BINARY	Cancer code, self-reported: acute myeloid leukaemia	UK Biobank Assessment Centre > Verbal interview > Medical conditions
41210#H549	CAT-MUL	487115/34(487149)	0.320164	-0.0609319	0.701118	0.0995668	LOGISTIC-BINARY	Operative procedures - secondary OPCS4: H54.9 Unspecified dilation of anal sphincter	Health-related outcomes > Hospital inpatient > Summary Operations
20003#1140868172	CAT-MUL	486721/295(487016)	0.104768	-0.0199061	0.229483	0.0996059	LOGISTIC-BINARY	Treatment/medication code: stemetil 5mg tablet	UK Biobank Assessment Centre > Verbal interview > Medications
41272#M348	CAT-MUL	487134/15(487149)	0.47031	-0.0891365	1.03058	0.0996338	LOGISTIC-BINARY	Operative procedures - OPCS4: M34.8 Other specified total excision of bladder	Health-related outcomes > Hospital inpatient > Summary Operations
41200#F169	CAT-MUL	487139/10(487149)	0.58851	-0.111545	1.28934	0.0996617	LOGISTIC-BINARY	Operative procedures - main OPCS4: F16.9 Unspecified other operations on tooth	Health-related outcomes > Hospital inpatient > Summary Operations
20003#1141181594	CAT-MUL	486816/200(487016)	-0.124933	-0.273677	0.0238809	0.099794	LOGISTIC-BINARY	Treatment/medication code: estriol product	UK Biobank Assessment Centre > Verbal interview > Medications
41210#Y391	CAT-MUL	487108/41(487149)	0.291978	-0.0557474	0.63994	0.0999033	LOGISTIC-BINARY	Operative procedures - secondary OPCS4: Y39.1 Injection of radiocontrast substance into sinus track from organ NOC	Health-related outcomes > Hospital inpatient > Summary Operations
20003#1141168340	CAT-MUL	486983/33(487016)	0.313985	-0.0601016	0.68813	0.099974	LOGISTIC-BINARY	Treatment/medication code: zafirlukast	UK Biobank Assessment Centre > Verbal interview > Medications
41200#X103	CAT-MUL	487137/12(487149)	0.532924	-0.102167	1.16766	0.0999942	LOGISTIC-BINARY	Operative procedures - main OPCS4: X10.3 Disarticulation of metatarsal bones	Health-related outcomes > Hospital inpatient > Summary Operations
40006#D071	CAT-MUL	486975/174(487149)	0.133338	-0.0255666	0.292207	0.100007	LOGISTIC-BINARY	Type of cancer: ICD10: D07.1 Vulva	Health-related outcomes > Cancer register
22601#11222591	CAT-MUL	114788/1284(116072)	0.0501716	-0.00960811	0.109966	0.100016	LOGISTIC-BINARY	Job coding: manager in construction, clerk of works, site manager, contracts manager, highways manager	Online follow-up > Work environment > Employment history
22617#1122	CAT-MUL	114788/1284(116072)	0.0501716	-0.00960811	0.109966	0.100016	LOGISTIC-BINARY	Job code - historical: Managers in construction	Online follow-up > Work environment > Employment history
41272#V493	CAT-MUL	487133/16(487149)	0.452053	-0.0865248	0.991058	0.100078	LOGISTIC-BINARY	Operative procedures - OPCS4: V49.3 Exploratory lumbar laminectomy	Health-related outcomes > Hospital inpatient > Summary Operations
20003#1141173926	CAT-MUL	487006/10(487016)	-0.579755	-1.27168	0.110761	0.100145	LOGISTIC-BINARY	Treatment/medication code: sirolimus	UK Biobank Assessment Centre > Verbal interview > Medications
41200#D012	CAT-MUL	487005/144(487149)	-0.155457	-0.340856	0.0299632	0.1003	LOGISTIC-BINARY	Operative procedures - main OPCS4: D01.2 Partial excision of external ear	Health-related outcomes > Hospital inpatient > Summary Operations
41272#K614	CAT-MUL	486267/882(487149)	0.0626703	-0.0120687	0.137419	0.100304	LOGISTIC-BINARY	Operative procedures - OPCS4: K61.4 Removal of cardiac pacemaker system NEC	Health-related outcomes > Hospital inpatient > Summary Operations
41272#T165	CAT-MUL	487119/30(487149)	-0.334458	-0.733439	0.0643336	0.100304	LOGISTIC-BINARY	Operative procedures - OPCS4: T16.5 Suture of diaphragm NEC	Health-related outcomes > Hospital inpatient > Summary Operations
41200#T092	CAT-MUL	487022/127(487149)	0.165185	-0.0317854	0.362263	0.100325	LOGISTIC-BINARY	Operative procedures - main OPCS4: T09.2 Open biopsy of lesion of pleura	Health-related outcomes > Hospital inpatient > Summary Operations
41210#Y443	CAT-MUL	487137/12(487149)	-0.526816	-1.15597	0.101014	0.100334	LOGISTIC-BINARY	Operative procedures - secondary OPCS4: Y44.3 Temporary occlusion of organ NOC	Health-related outcomes > Hospital inpatient > Summary Operations
41272#Y443	CAT-MUL	487137/12(487149)	-0.526816	-1.15597	0.101014	0.100334	LOGISTIC-BINARY	Operative procedures - OPCS4: Y44.3 Temporary occlusion of organ NOC	Health-related outcomes > Hospital inpatient > Summary Operations
41200#P055	CAT-MUL	487056/93(487149)	-0.181708	-0.398616	0.0348998	0.100374	LOGISTIC-BINARY	Operative procedures - main OPCS4: P05.5 Excision of excess labial tissue	Health-related outcomes > Hospital inpatient > Summary Operations
20004#1550	CAT-MUL	486940/76(487016)	0.213614	-0.0411625	0.468509	0.10039	LOGISTIC-BINARY	Operation code: defibrillator/icd insertion	UK Biobank Assessment Centre > Verbal interview > Operations
41200#F449	CAT-MUL	487133/16(487149)	0.453997	-0.0875059	0.995747	0.100401	LOGISTIC-BINARY	Operative procedures - main OPCS4: F44.9 Unspecified excision of salivary gland	Health-related outcomes > Hospital inpatient > Summary Operations
41272#W088	CAT-MUL	486804/345(487149)	0.0973974	-0.0187926	0.213599	0.100406	LOGISTIC-BINARY	Operative procedures - OPCS4: W08.8 Other specified other excision of bone	Health-related outcomes > Hospital inpatient > Summary Operations
41210#S569	CAT-MUL	487126/23(487149)	0.373977	-0.0723746	0.82001	0.100422	LOGISTIC-BINARY	Operative procedures - secondary OPCS4: S56.9 Unspecified exploration of other skin of head or neck	Health-related outcomes > Hospital inpatient > Summary Operations
41272#G641	CAT-MUL	487138/11(487149)	0.54802	-0.105749	1.20196	0.100423	LOGISTIC-BINARY	Operative procedures - OPCS4: G64.1 Endoscopic extirpation of lesion of jejunum	Health-related outcomes > Hospital inpatient > Summary Operations
20004#1359	CAT-MUL	486870/146(487016)	0.146887	-0.0283274	0.322196	0.100447	LOGISTIC-BINARY	Operation code: hysterectomy with cervical sparing	UK Biobank Assessment Centre > Verbal interview > Operations
20003#1140888184	CAT-MUL	486939/77(487016)	0.20919	-0.040405	0.458855	0.100485	LOGISTIC-BINARY	Treatment/medication code: mometasone furoate 0.1% lotion	UK Biobank Assessment Centre > Verbal interview > Medications
41210#B282	CAT-MUL	486988/161(487149)	-0.139569	-0.30613	0.0269958	0.100516	LOGISTIC-BINARY	Operative procedures - secondary OPCS4: B28.2 Partial excision of breast NEC	Health-related outcomes > Hospital inpatient > Summary Operations
41272#M767	CAT-MUL	487127/22(487149)	0.392095	-0.0757102	0.860347	0.100572	LOGISTIC-BINARY	Operative procedures - OPCS4: M76.7 Endoscopic removal of urethral stent	Health-related outcomes > Hospital inpatient > Summary Operations
26086	CONTINUOUS	68955	-0.0894263	-0.196175	0.0173222	0.100599	ORDERED-LOGISTIC	Soy desserts and yogurt	Online follow-up > Diet by 24-hour recall > Total weight by food group yesterday
27752	CONTINUOUS	45549	-0.00755805	-0.0165804	0.0014643	0.100615	LINEAR	Volume of S-front-sup (right hemisphere)	UK Biobank Assessment Centre > Imaging > Brain MRI > T1 structural brain MRI > Freesurfer a2009s
41210#X376	CAT-MUL	487084/65(487149)	0.219986	-0.0425207	0.482731	0.100629	LOGISTIC-BINARY	Operative procedures - secondary OPCS4: X37.6 Intramuscular hormone therapy	Health-related outcomes > Hospital inpatient > Summary Operations
26521	CONTINUOUS	45549	-0.0065124	-0.0142883	0.00126354	0.100695	LINEAR	Volume of EstimatedTotalIntraCranial (whole brain)	UK Biobank Assessment Centre > Imaging > Brain MRI > T1 structural brain MRI > Freesurfer ASEG
41272#U412	CAT-MUL	487089/60(487149)	-0.232873	-0.511086	0.045123	0.10075	LOGISTIC-BINARY	Operative procedures - OPCS4	Health-related outcomes > Hospital inpatient > Summary Operations
41210#D065	CAT-MUL	487008/141(487149)	0.156183	-0.030302	0.342771	0.10078	LOGISTIC-BINARY	Operative procedures - secondary OPCS4	Health-related outcomes > Hospital inpatient > Summary Operations
41272#Q079	CAT-MUL	487014/135(487149)	0.15244	-0.0296377	0.334525	0.100815	LOGISTIC-BINARY	Operative procedures - OPCS4: Q07.9 Unspecified abdominal excision of uterus	Health-related outcomes > Hospital inpatient > Summary Operations
41210#Y229	CAT-MUL	486770/379(487149)	0.0935566	-0.0181901	0.205314	0.100823	LOGISTIC-BINARY	Operative procedures - secondary OPCS4: Y22.9 Unspecified drainage of organ NOC	Health-related outcomes > Hospital inpatient > Summary Operations
41272#Y229	CAT-MUL	486770/379(487149)	0.0935566	-0.0181901	0.205314	0.100823	LOGISTIC-BINARY	Operative procedures - OPCS4: Y22.9 Unspecified drainage of organ NOC	Health-related outcomes > Hospital inpatient > Summary Operations
20003#1140868074	CAT-MUL	486938/78(487016)	0.204435	-0.0397719	0.448746	0.100907	LOGISTIC-BINARY	Treatment/medication code: stugeron 15mg tablet	UK Biobank Assessment Centre > Verbal interview > Medications
41272#K526	CAT-MUL	487103/46(487149)	0.272308	-0.0529147	0.597796	0.100907	LOGISTIC-BINARY	Operative procedures - OPCS4: K52.6 Incision of tissue in atria	Health-related outcomes > Hospital inpatient > Summary Operations
20003#1140923728	CAT-MUL	487004/12(487016)	0.528056	-0.102636	1.15948	0.100956	LOGISTIC-BINARY	Treatment/medication code: tacalcitol	UK Biobank Assessment Centre > Verbal interview > Medications
20003#1140875868	CAT-MUL	486991/25(487016)	0.365085	-0.0712821	0.801425	0.101023	LOGISTIC-BINARY	Treatment/medication code: acetazolamide	UK Biobank Assessment Centre > Verbal interview > Medications
41272#L191	CAT-MUL	486915/234(487149)	0.120296	-0.0234623	0.264093	0.101029	LOGISTIC-BINARY	Operative procedures - OPCS4: L19.1 Replacement of aneurysmal segment of ascending aorta by anastomosis of aorta to aorta NEC	Health-related outcomes > Hospital inpatient > Summary Operations
41210#G801	CAT-MUL	487120/29(487149)	0.340142	-0.0660956	0.747062	0.10103	LOGISTIC-BINARY	Operative procedures - secondary OPCS4: G80.1 Diagnostic endoscopic examination of ileum and biopsy of lesion of ileum	Health-related outcomes > Hospital inpatient > Summary Operations
20003#1140882832	CAT-MUL	486991/25(487016)	0.368323	-0.071738	0.808777	0.101049	LOGISTIC-BINARY	Treatment/medication code: otosporin ear drops	UK Biobank Assessment Centre > Verbal interview > Medications
41200#X861	CAT-MUL	487039/110(487149)	-0.174743	-0.383621	0.0341267	0.101061	LOGISTIC-BINARY	Operative procedures - main OPCS4: X86.1 Antifungal drugs Band 1	Health-related outcomes > Hospital inpatient > Summary Operations
22601#35393175	CAT-MUL	115966/106(116072)	-0.165126	-0.36257	0.0322154	0.101103	LOGISTIC-BINARY	Job coding: festival organiser, events coordinator	Online follow-up > Work environment > Employment history
41272#Y321	CAT-MUL	486977/172(487149)	0.138957	-0.0271608	0.305108	0.101138	LOGISTIC-BINARY	Operative procedures - OPCS4: Y32.1 Re-exploration of organ and surgical arrest of postoperative bleeding NOC	Health-related outcomes > Hospital inpatient > Summary Operations
41272#T121	CAT-MUL	486986/163(487149)	0.142913	-0.0279336	0.313845	0.101187	LOGISTIC-BINARY	Operative procedures - OPCS4: T12.1 Drainage of lesion of pleura NEC	Health-related outcomes > Hospital inpatient > Summary Operations
41210#B378	CAT-MUL	486961/188(487149)	0.127756	-0.025035	0.280509	0.101204	LOGISTIC-BINARY	Operative procedures - secondary OPCS4: B37.8 Other specified other operations on breast	Health-related outcomes > Hospital inpatient > Summary Operations
41200#H232	CAT-MUL	486215/934(487149)	0.059812	-0.0117191	0.131353	0.101263	LOGISTIC-BINARY	Operative procedures - main OPCS4: H23.2 Endoscopic cauterisation of lesion of lower bowel using fibreoptic sigmoidoscope	Health-related outcomes > Hospital inpatient > Summary Operations
41272#S104	CAT-MUL	487079/70(487149)	-0.215189	-0.472617	0.0422506	0.101333	LOGISTIC-BINARY	Operative procedures - OPCS4: S10.4 Electrolysis to lesion of skin of head or neck	Health-related outcomes > Hospital inpatient > Summary Operations
20003#1140867914	CAT-MUL	487000/16(487016)	-0.447628	-0.983219	0.087994	0.101353	LOGISTIC-BINARY	Treatment/medication code: tranylcypromine	UK Biobank Assessment Centre > Verbal interview > Medications
7398	CONTINUOUS	1665	0.044099	-0.00866933	0.0968674	0.10137	LINEAR	Keratometry R2 spherical value (right)	Assessment centre > Eye measures > Refractometry > Refractometer 2
41272#D149	CAT-MUL	487134/15(487149)	-0.46313	-1.01802	0.0907859	0.101485	LOGISTIC-BINARY	Operative procedures - OPCS4: D14.9 Unspecified repair of eardrum	Health-related outcomes > Hospital inpatient > Summary Operations
41256#704	CAT-MUL	486228/921(487149)	0.0588239	-0.0115697	0.129239	0.1015	LOGISTIC-BINARY	Operative procedures - main OPCS3: 704 Curettage of uterus	Health-related outcomes > Hospital inpatient > Summary Operations
103100	CAT-SIN	68945	-0.0556099	-0.122185	0.0109652	0.101526	ORDERED-LOGISTIC	Other meat intake	Online follow-up > Diet by 24-hour recall > Meat/fish yesterday
40006#D471	CAT-MUL	486870/279(487149)	0.109383	-0.0215243	0.240338	0.101541	LOGISTIC-BINARY	Type of cancer: ICD10: D47.1 Chronic myeloproliferative disease	Health-related outcomes > Cancer register
41272#M812	CAT-MUL	487105/44(487149)	0.283404	-0.0557911	0.62273	0.101554	LOGISTIC-BINARY	Operative procedures - OPCS4: M81.2 Meatoplasty of urethra	Health-related outcomes > Hospital inpatient > Summary Operations
41200#X338	CAT-MUL	486891/258(487149)	0.113496	-0.0223745	0.249371	0.101578	LOGISTIC-BINARY	Operative procedures - main OPCS4: X33.8 Other specified other blood transfusion	Health-related outcomes > Hospital inpatient > Summary Operations
41210#U372	CAT-MUL	487053/96(487149)	0.188176	-0.0370837	0.413515	0.101621	LOGISTIC-BINARY	Operative procedures - secondary OPCS4: U37.2 Computed tomography of kidneys	Health-related outcomes > Hospital inpatient > Summary Operations
41272#W228	CAT-MUL	487127/22(487149)	0.390459	-0.0770984	0.857999	0.101645	LOGISTIC-BINARY	Operative procedures - OPCS4: W22.8 Other specified other primary open reduction of fracture of bone	Health-related outcomes > Hospital inpatient > Summary Operations
41200#C618	CAT-MUL	487122/27(487149)	-0.362816	-0.797228	0.0718135	0.101703	LOGISTIC-BINARY	Operative procedures - main OPCS4: C61.8 Other specified other operations on trabecular meshwork of eye	Health-related outcomes > Hospital inpatient > Summary Operations
20087#166	CAT-MUL	65764/3191(68955)	0.033452	-0.00660962	0.0735155	0.101717	LOGISTIC-BINARY	Types of spread used on bread/crackers: Low fat olive spread on bread/crackers	Online follow-up > Diet by 24-hour recall > Bread/pasta/rice yesterday
41272#A599	CAT-MUL	486944/205(487149)	0.126113	-0.024923	0.277159	0.101735	LOGISTIC-BINARY	Operative procedures - OPCS4: A59.9 Unspecified excision of peripheral nerve	Health-related outcomes > Hospital inpatient > Summary Operations
20086#9	CAT-MUL	67837/1118(68955)	-0.0562045	-0.123529	0.0111045	0.101743	LOGISTIC-BINARY	Type of special diet followed: Lactose-free	Online follow-up > Diet by 24-hour recall > Typical diet yesterday
41210#N308	CAT-MUL	487134/15(487149)	0.484327	-0.0952929	1.06546	0.101829	LOGISTIC-BINARY	Operative procedures - secondary OPCS4: N30.8 Other specified operations on prepuce	Health-related outcomes > Hospital inpatient > Summary Operations
41272#D124	CAT-MUL	487057/92(487149)	0.189773	-0.0375537	0.417162	0.10184	LOGISTIC-BINARY	Operative procedures - OPCS4: D12.4 Exploration of mastoid	Health-related outcomes > Hospital inpatient > Summary Operations
27477	CONTINUOUS	45549	-0.00732938	-0.0161106	0.00145189	0.101857	LINEAR	Volume of G+S-frontomargin (left hemisphere)	UK Biobank Assessment Centre > Imaging > Brain MRI > T1 structural brain MRI > Freesurfer a2009s
41200#A491	CAT-MUL	487138/11(487149)	0.536314	-0.106624	1.17877	0.101878	LOGISTIC-BINARY	Operative procedures - main OPCS4: A49.1 Freeing of spinal tether NEC	Health-related outcomes > Hospital inpatient > Summary Operations
41200#S456	CAT-MUL	486797/352(487149)	0.0970855	-0.0192777	0.213444	0.101982	LOGISTIC-BINARY	Operative procedures - main OPCS4: S45.6 Removal of foreign body from skin NEC	Health-related outcomes > Hospital inpatient > Summary Operations
20003#1141173346	CAT-MUL	486950/66(487016)	0.223339	-0.0442627	0.491136	0.102004	LOGISTIC-BINARY	Treatment/medication code: cortisone	UK Biobank Assessment Centre > Verbal interview > Medications
41210#Z093	CAT-MUL	486878/271(487149)	0.110441	-0.0219774	0.24285	0.102088	LOGISTIC-BINARY	Operative procedures - secondary OPCS4: Z09.3 Radial nerve	Health-related outcomes > Hospital inpatient > Summary Operations
41272#Z093	CAT-MUL	486878/271(487149)	0.110441	-0.0219774	0.24285	0.102088	LOGISTIC-BINARY	Operative procedures - OPCS4: Z09.3 Radial nerve	Health-related outcomes > Hospital inpatient > Summary Operations
41210#W718	CAT-MUL	487099/50(487149)	0.251708	-0.0501208	0.55345	0.1021	LOGISTIC-BINARY	Operative procedures - secondary OPCS4: W71.8 Other specified other open operations on intra-articular structure	Health-related outcomes > Hospital inpatient > Summary Operations
41200#M475	CAT-MUL	487000/149(487149)	0.152481	-0.0303437	0.335388	0.102187	LOGISTIC-BINARY	Operative procedures - main OPCS4: M47.5 Maintenance of urethral catheter in bladder	Health-related outcomes > Hospital inpatient > Summary Operations
102150	CAT-SIN	68950	-0.0484526	-0.106579	0.00967343	0.102286	ORDERED-LOGISTIC	Other milk-based pudding intake	Online follow-up > Diet by 24-hour recall > Soup/snacks/pastries yesterday
41200#H158	CAT-MUL	487115/34(487149)	0.307682	-0.0615418	0.676768	0.102335	LOGISTIC-BINARY	Operative procedures - main OPCS4: H15.8 Other specified other exteriorisation of colon	Health-related outcomes > Hospital inpatient > Summary Operations
26624	CONTINUOUS	45549	0.00750103	-0.00149865	0.0165007	0.102344	LINEAR	Volume of hippocampal-fissure (left hemisphere)	UK Biobank Assessment Centre > Imaging > Brain MRI > T1 structural brain MRI > Freesurfer subsegmentation
41200#C171	CAT-MUL	487008/141(487149)	-0.152611	-0.335708	0.0305103	0.102347	LOGISTIC-BINARY	Operative procedures - main OPCS4: C17.1 Suture of eyelid	Health-related outcomes > Hospital inpatient > Summary Operations
7392	CONTINUOUS	1665	-0.0439671	-0.0967356	0.00880145	0.102396	LINEAR	Keratometry R2 radius (right)	Assessment centre > Eye measures > Refractometry > Refractometer 2
25711	CONTINUOUS	42856	-0.00789217	-0.0173628	0.00157842	0.102403	LINEAR	Weighted-mean ISOVF in tract parahippocampal part of cingulum (right)	UK Biobank Assessment Centre > Imaging > Brain MRI > Diffusion brain MRI > dMRI weighted means
20004#1128	CAT-MUL	470334/16682(487016)	0.0143396	-0.00287235	0.0315518	0.102495	LOGISTIC-BINARY	Operation code: nasal/sinus/nose surgery	UK Biobank Assessment Centre > Verbal interview > Operations
41272#W981	CAT-MUL	487109/40(487149)	0.285053	-0.0567671	0.627675	0.102538	LOGISTIC-BINARY	Operative procedures - OPCS4: W98.1 Primary total prosthetic replacement of shoulder joint NEC	Health-related outcomes > Hospital inpatient > Summary Operations
41272#R151	CAT-MUL	483805/3344(487149)	-0.0311783	-0.0686329	0.00625839	0.102689	LOGISTIC-BINARY	Operative procedures - OPCS4: R15.1 Medical induction of labour	Health-related outcomes > Hospital inpatient > Summary Operations
41200#X323	CAT-MUL	487082/67(487149)	0.223657	-0.0449934	0.492343	0.102753	LOGISTIC-BINARY	Operative procedures - main OPCS4: X32.3 Exchange of plasma (2-9)	Health-related outcomes > Hospital inpatient > Summary Operations
20003#1140863070	CAT-MUL	487004/12(487016)	-0.518914	-1.14293	0.104123	0.102762	LOGISTIC-BINARY	Treatment/medication code: actifed tablet	UK Biobank Assessment Centre > Verbal interview > Medications
40011#8472	CAT-MUL	487003/146(487149)	-0.144163	-0.317384	0.0289742	0.102764	LOGISTIC-BINARY	Histology of cancer tumour: Mucinous cystic tumor of borderline malignancy	Health-related outcomes > Cancer register
41200#T361	CAT-MUL	487057/92(487149)	0.185026	-0.0371913	0.407361	0.102776	LOGISTIC-BINARY	Operative procedures - main OPCS4: T36.1 Omentectomy	Health-related outcomes > Hospital inpatient > Summary Operations
20003#1141173444	CAT-MUL	486980/36(487016)	0.290861	-0.0587036	0.640165	0.102798	LOGISTIC-BINARY	Treatment/medication code: dulco-lax 2.5mg perles	UK Biobank Assessment Centre > Verbal interview > Medications
41200#V397	CAT-MUL	487136/13(487149)	0.486313	-0.0989423	1.0702	0.102972	LOGISTIC-BINARY	Operative procedures - main OPCS4: V39.7 Revisional transforaminal interbody fusion of joint of lumbar spine	Health-related outcomes > Hospital inpatient > Summary Operations
20003#1140876430	CAT-MUL	487002/14(487016)	0.486747	-0.0982603	1.07204	0.102997	LOGISTIC-BINARY	Treatment/medication code: urea 10% cream	UK Biobank Assessment Centre > Verbal interview > Medications
41272#D102	CAT-MUL	486900/249(487149)	0.11426	-0.0230949	0.251625	0.103025	LOGISTIC-BINARY	Operative procedures - OPCS4: D10.2 Modified radical mastoidectomy	Health-related outcomes > Hospital inpatient > Summary Operations
41200#C048	CAT-MUL	487135/14(487149)	-0.485738	-1.07051	0.0976734	0.103043	LOGISTIC-BINARY	Operative procedures - main OPCS4: C04.8 Other specified attention to prosthesis of eye	Health-related outcomes > Hospital inpatient > Summary Operations
41200#G783	CAT-MUL	487128/21(487149)	0.391996	-0.0788031	0.863944	0.103089	LOGISTIC-BINARY	Operative procedures - main OPCS4: G78.3 Removal of foreign body from ileum	Health-related outcomes > Hospital inpatient > Summary Operations
41272#S576	CAT-MUL	486881/268(487149)	0.111278	-0.022531	0.245091	0.103117	LOGISTIC-BINARY	Operative procedures - OPCS4: S57.6 Cleansing and sterilisation of skin NEC	Health-related outcomes > Hospital inpatient > Summary Operations
41272#T468	CAT-MUL	486877/272(487149)	0.109275	-0.0221421	0.240696	0.10316	LOGISTIC-BINARY	Operative procedures - OPCS4: T46.8 Other specified other drainage of peritoneal cavity	Health-related outcomes > Hospital inpatient > Summary Operations
41210#M272	CAT-MUL	487120/29(487149)	0.337339	-0.0683002	0.743158	0.103181	LOGISTIC-BINARY	Operative procedures - secondary OPCS4: M27.2 Ureteroscopic fragmentation of calculus of ureter NEC	Health-related outcomes > Hospital inpatient > Summary Operations
26600	CONTINUOUS	45549	-0.00699597	-0.0154105	0.00141854	0.103195	LINEAR	Volume of Lateral-nucleus (left hemisphere)	UK Biobank Assessment Centre > Imaging > Brain MRI > T1 structural brain MRI > Freesurfer subsegmentation
22601#92223394	CAT-MUL	115963/109(116072)	0.162388	-0.0330269	0.357603	0.103201	LOGISTIC-BINARY	Job coding: hotel and other accommodation porter, bell hop	Online follow-up > Work environment > Employment history
41256#7041	CAT-MUL	487106/43(487149)	0.267981	-0.0542374	0.590475	0.103205	LOGISTIC-BINARY	Operative procedures - main OPCS3: 704.1 Curettage of uterus : biopsy (of endometrium)	Health-related outcomes > Hospital inpatient > Summary Operations
41200#R149	CAT-MUL	487087/62(487149)	-0.219798	-0.484724	0.0440567	0.103212	LOGISTIC-BINARY	Operative procedures - main OPCS4: R14.9 Unspecified surgical induction of labour	Health-related outcomes > Hospital inpatient > Summary Operations
41272#X302	CAT-MUL	486945/204(487149)	0.12662	-0.0256806	0.278961	0.103253	LOGISTIC-BINARY	Operative procedures - OPCS4: X30.2 Injection of gamma globulin	Health-related outcomes > Hospital inpatient > Summary Operations
20003#1140879424	CAT-MUL	486739/277(487016)	0.106548	-0.021618	0.234734	0.103258	LOGISTIC-BINARY	Treatment/medication code: alverine	UK Biobank Assessment Centre > Verbal interview > Medications
41200#A032	CAT-MUL	487137/12(487149)	-0.52909	-1.16653	0.107068	0.103309	LOGISTIC-BINARY	Operative procedures - main OPCS4: A03.2 Stereotactic ablation of tissue of thalamus	Health-related outcomes > Hospital inpatient > Summary Operations
41272#A032	CAT-MUL	487137/12(487149)	-0.52909	-1.16653	0.107068	0.103309	LOGISTIC-BINARY	Operative procedures - OPCS4: A03.2 Stereotactic ablation of tissue of thalamus	Health-related outcomes > Hospital inpatient > Summary Operations
41200#W363	CAT-MUL	486796/353(487149)	0.0968831	-0.0196764	0.213471	0.103314	LOGISTIC-BINARY	Operative procedures - main OPCS4: W36.3 Diagnostic drilling of bone	Health-related outcomes > Hospital inpatient > Summary Operations
41200#K518	CAT-MUL	486858/291(487149)	0.107877	-0.0219093	0.237694	0.103328	LOGISTIC-BINARY	Operative procedures - main OPCS4: K51.8 Other specified diagnostic transluminal operations on coronary artery	Health-related outcomes > Hospital inpatient > Summary Operations
41210#H231	CAT-MUL	486809/340(487149)	0.0987803	-0.0200669	0.217644	0.103328	LOGISTIC-BINARY	Operative procedures - secondary OPCS4: H23.1 Endoscopic snare resection of lesion of lower bowel using fibreoptic sigmoidoscope	Health-related outcomes > Hospital inpatient > Summary Operations
41210#C691	CAT-MUL	487116/33(487149)	-0.319143	-0.703105	0.0650129	0.10335	LOGISTIC-BINARY	Operative procedures - secondary OPCS4: C69.1 Reformation of anterior chamber of eye	Health-related outcomes > Hospital inpatient > Summary Operations
24380	CONTINUOUS	3251	-0.0285658	-0.0629457	0.00581418	0.103386	LINEAR	Mean CBF in Caudate (left)	Assessment centre > Imaging > Brain MRI > Arterial spin labelling brain MRI
22601#35132647	CAT-MUL	115864/208(116072)	0.123204	-0.0250308	0.271562	0.103435	LOGISTIC-BINARY	Job coding: ship, merchant navy or hovercraft captain/officer/navigator, master mariner, skipper	Online follow-up > Work environment > Employment history
41210#V348	CAT-MUL	487135/14(487149)	0.475102	-0.0970248	1.04662	0.103436	LOGISTIC-BINARY	Operative procedures - secondary OPCS4: V34.8 Other specified revisional excision of lumbar intervertebral disc	Health-related outcomes > Hospital inpatient > Summary Operations
41210#M311	CAT-MUL	487109/40(487149)	0.289931	-0.0589791	0.63913	0.103504	LOGISTIC-BINARY	Operative procedures - secondary OPCS4: M31.1 Extracorporeal shockwave lithotripsy of calculus of ureter	Health-related outcomes > Hospital inpatient > Summary Operations
41200#E142	CAT-MUL	486125/1024(487149)	0.0564616	-0.0115159	0.124441	0.103543	LOGISTIC-BINARY	Operative procedures - main OPCS4: E14.2 Intranasal ethmoidectomy	Health-related outcomes > Hospital inpatient > Summary Operations
20003#2038459704	CAT-MUL	486287/729(487016)	0.0668115	-0.0136328	0.147258	0.103562	LOGISTIC-BINARY	Treatment/medication code: carbamazepine	UK Biobank Assessment Centre > Verbal interview > Medications
41200#W788	CAT-MUL	487022/127(487149)	-0.158944	-0.350356	0.0324405	0.103599	LOGISTIC-BINARY	Operative procedures - main OPCS4: W78.8 Other specified release of contracture of joint	Health-related outcomes > Hospital inpatient > Summary Operations
41200#U288	CAT-MUL	487074/75(487149)	0.206011	-0.0421151	0.454045	0.103603	LOGISTIC-BINARY	Operative procedures - main OPCS4: U28.8 Other specified other diagnostic tests on skin	Health-related outcomes > Hospital inpatient > Summary Operations
41210#Y764	CAT-MUL	486720/429(487149)	0.0877583	-0.0179253	0.193453	0.10364	LOGISTIC-BINARY	Operative procedures - secondary OPCS4: Y76.4 Endoscopic ultrasonic approach to other body cavity	Health-related outcomes > Hospital inpatient > Summary Operations
41272#Y764	CAT-MUL	486720/429(487149)	0.0877583	-0.0179253	0.193453	0.10364	LOGISTIC-BINARY	Operative procedures - OPCS4: Y76.4 Endoscopic ultrasonic approach to other body cavity	Health-related outcomes > Hospital inpatient > Summary Operations
41200#J352	CAT-MUL	487133/16(487149)	0.448599	-0.0914076	0.989313	0.103665	LOGISTIC-BINARY	Operative procedures - main OPCS4: J35.2 Sphincterotomy of bile duct using duodenal approach NEC	Health-related outcomes > Hospital inpatient > Summary Operations
41200#T645	CAT-MUL	487046/103(487149)	0.177666	-0.0363598	0.391642	0.103693	LOGISTIC-BINARY	Operative procedures - main OPCS4: T64.5 Tenodesis	Health-related outcomes > Hospital inpatient > Summary Operations
41210#V281	CAT-MUL	487058/91(487149)	0.191611	-0.0391401	0.422495	0.103717	LOGISTIC-BINARY	Operative procedures - secondary OPCS4: V28.1 Primary insertion of lumbar interspinous process spacer	Health-related outcomes > Hospital inpatient > Summary Operations
130324	DATE	486967/182(487149)	0.13233	-0.0270852	0.291746	0.103744	LOGISTIC-BINARY	Date B88 first reported (other infestations)	Health-related outcomes > First occurrences > Certain infectious and parasitic diseases
25501	CONTINUOUS	42858	0.00797421	-0.001633	0.0175814	0.103774	LINEAR	Weighted-mean FA in tract inferior fronto-occipital fasciculus (right)	UK Biobank Assessment Centre > Imaging > Brain MRI > Diffusion brain MRI > dMRI weighted means
41272#T192	CAT-MUL	487121/28(487149)	-0.349313	-0.770434	0.071512	0.103821	LOGISTIC-BINARY	Operative procedures - OPCS4: T19.2 Unilateral herniotomy	Health-related outcomes > Hospital inpatient > Summary Operations
41200#T322	CAT-MUL	487125/24(487149)	0.362174	-0.0743981	0.798537	0.103879	LOGISTIC-BINARY	Operative procedures - main OPCS4	Health-related outcomes > Hospital inpatient > Summary Operations
41229#5CC	CAT-MUL	486806/343(487149)	0.0970652	-0.0199109	0.21405	0.103886	LOGISTIC-BINARY	PCT responsible for patient data: BLACKBURN WITH DARWEN PCT	Health-related outcomes > Hospital inpatient > Summary Administration
41272#H232	CAT-MUL	486097/1052(487149)	0.0558889	-0.0114914	0.123278	0.104033	LOGISTIC-BINARY	Operative procedures - OPCS4: H23.2 Endoscopic cauterisation of lesion of lower bowel using fibreoptic sigmoidoscope	Health-related outcomes > Hospital inpatient > Summary Operations
130654	DATE	487123/26(487149)	0.355445	-0.0728917	0.784281	0.104039	LOGISTIC-BINARY	Date D67 first reported (hereditary factor ix deficiency)	Health-related outcomes > First occurrences > Blood, blood-forming organs and certain immune disorders
41272#A392	CAT-MUL	487117/32(487149)	0.319119	-0.0656504	0.703985	0.104055	LOGISTIC-BINARY	Operative procedures - OPCS4: A39.2 Repair of dura of anterior fossa of cranium	Health-related outcomes > Hospital inpatient > Summary Operations
41272#T438	CAT-MUL	486891/258(487149)	0.111705	-0.0230213	0.246444	0.104164	LOGISTIC-BINARY	Operative procedures - OPCS4: T43.8 Other specified diagnostic endoscopic examination of peritoneum	Health-related outcomes > Hospital inpatient > Summary Operations
41229#5PP	CAT-MUL	486919/230(487149)	-0.118331	-0.261071	0.0243871	0.104175	LOGISTIC-BINARY	PCT responsible for patient data: CAMBRIDGESHIRE PCT	Health-related outcomes > Hospital inpatient > Summary Administration
25373	CONTINUOUS	42857	-0.00781002	-0.0172313	0.00161128	0.104211	LINEAR	Mean ICVF in posterior thalamic radiation on FA skeleton (left)	UK Biobank Assessment Centre > Imaging > Brain MRI > Diffusion brain MRI > dMRI skeleton
40011#9050	CAT-MUL	486968/181(487149)	0.136655	-0.0281507	0.301556	0.104216	LOGISTIC-BINARY	Histology of cancer tumour: Mesothelioma, malignant	Health-related outcomes > Cancer register
26873	CONTINUOUS	45549	0.0076646	-0.00158482	0.016914	0.104344	LINEAR	Mean thickness of parsopercularis (right hemisphere)	UK Biobank Assessment Centre > Imaging > Brain MRI > T1 structural brain MRI > Freesurfer desikan white
41210#P242	CAT-MUL	486907/242(487149)	0.11232	-0.0232048	0.247899	0.104361	LOGISTIC-BINARY	Operative procedures - secondary OPCS4: P24.2 Sacrocolpopexy	Health-related outcomes > Hospital inpatient > Summary Operations
41210#E429	CAT-MUL	487136/13(487149)	0.515334	-0.10656	1.13725	0.104367	LOGISTIC-BINARY	Operative procedures - secondary OPCS4: E42.9 Unspecified exteriorisation of trachea	Health-related outcomes > Hospital inpatient > Summary Operations
41200#Q083	CAT-MUL	487132/17(487149)	0.423434	-0.0884686	0.933702	0.104418	LOGISTIC-BINARY	Operative procedures - main OPCS4: Q08.3 Vaginal hysterocolpectomy NEC	Health-related outcomes > Hospital inpatient > Summary Operations
41272#X675	CAT-MUL	486486/663(487149)	0.0701137	-0.0145297	0.15477	0.104503	LOGISTIC-BINARY	Operative procedures - OPCS4: X67.5 Preparation for simple radiotherapy with imaging and simple calculation	Health-related outcomes > Hospital inpatient > Summary Operations
41200#G241	CAT-MUL	487105/44(487149)	0.270122	-0.055981	0.596321	0.104518	LOGISTIC-BINARY	Operative procedures - main OPCS4: G24.1 Antireflux fundoplication using thoracic approach	Health-related outcomes > Hospital inpatient > Summary Operations
22617#6219	CAT-MUL	115817/255(116072)	0.107936	-0.0224021	0.238295	0.104588	LOGISTIC-BINARY	Job code - historical: Leisure and travel service occupations n.e.c.	Online follow-up > Work environment > Employment history
41210#T103	CAT-MUL	487115/34(487149)	-0.309144	-0.682503	0.0642806	0.10461	LOGISTIC-BINARY	Operative procedures - secondary OPCS4: T10.3 Endoscopic pleurodesis NEC	Health-related outcomes > Hospital inpatient > Summary Operations
41210#G458	CAT-MUL	487082/67(487149)	0.22136	-0.0459842	0.488796	0.104671	LOGISTIC-BINARY	Operative procedures - secondary OPCS4: G45.8 Other specified diagnostic fibreoptic endoscopic examination of upper gastrointestinal tract	Health-related outcomes > Hospital inpatient > Summary Operations
41272#L278	CAT-MUL	487128/21(487149)	0.402828	-0.0833109	0.889957	0.104676	LOGISTIC-BINARY	Operative procedures - OPCS4: L27.8 Other specified transluminal insertion of stent graft for aneurysmal segment of aorta	Health-related outcomes > Hospital inpatient > Summary Operations
41210#Y148	CAT-MUL	487003/146(487149)	0.151883	-0.0315605	0.335378	0.104684	LOGISTIC-BINARY	Operative procedures - secondary OPCS4: Y14.8 Other specified placement of stent in organ NOC	Health-related outcomes > Hospital inpatient > Summary Operations
41272#Y148	CAT-MUL	487003/146(487149)	0.151883	-0.0315605	0.335378	0.104684	LOGISTIC-BINARY	Operative procedures - OPCS4: Y14.8 Other specified placement of stent in organ NOC	Health-related outcomes > Hospital inpatient > Summary Operations
41210#L862	CAT-MUL	486881/268(487149)	0.110101	-0.022901	0.243127	0.104729	LOGISTIC-BINARY	Operative procedures - secondary OPCS4: L86.2 Ultrasound guided foam sclerotherapy for varicose vein of leg	Health-related outcomes > Hospital inpatient > Summary Operations
22601#41342676	CAT-MUL	116026/46(116072)	-0.25561	-0.564393	0.0532252	0.104732	LOGISTIC-BINARY	Job coding: sea transport/traffic clerk, distribution clerk/controller, shipping clerk/controller, fleet controller/administrator, aircraft load controller/clerk, traffic officer (port)	Online follow-up > Work environment > Employment history
41200#Q176	CAT-MUL	487015/134(487149)	0.147947	-0.0309434	0.326545	0.104742	LOGISTIC-BINARY	Operative procedures - main OPCS4: Q17.6 Endoscopic microwave ablation of endometrium	Health-related outcomes > Hospital inpatient > Summary Operations
41200#C803	CAT-MUL	487132/17(487149)	0.450302	-0.0938194	0.994774	0.104879	LOGISTIC-BINARY	Operative procedures - main OPCS4: C80.3 Delamination of epiretinal fibrovascular membrane	Health-related outcomes > Hospital inpatient > Summary Operations
41210#Y373	CAT-MUL	487097/52(487149)	0.240022	-0.0503203	0.529942	0.104909	LOGISTIC-BINARY	Operative procedures - secondary OPCS4	Health-related outcomes > Hospital inpatient > Summary Operations
41272#Y373	CAT-MUL	487097/52(487149)	0.240022	-0.0503203	0.529942	0.104909	LOGISTIC-BINARY	Operative procedures - OPCS4	Health-related outcomes > Hospital inpatient > Summary Operations
41272#S488	CAT-MUL	487138/11(487149)	0.533004	-0.111446	1.17728	0.104961	LOGISTIC-BINARY	Operative procedures - OPCS4: S48.8 Other specified insertion of skin expander into subcutaneous tissue	Health-related outcomes > Hospital inpatient > Summary Operations
41210#U181	CAT-MUL	487112/37(487149)	0.286942	-0.0599576	0.634061	0.10502	LOGISTIC-BINARY	Operative procedures - secondary OPCS4: U18.1 Scintimammography	Health-related outcomes > Hospital inpatient > Summary Operations
41272#U181	CAT-MUL	487112/37(487149)	0.286942	-0.0599576	0.634061	0.10502	LOGISTIC-BINARY	Operative procedures - OPCS4: U18.1 Scintimammography	Health-related outcomes > Hospital inpatient > Summary Operations
41272#A598	CAT-MUL	487110/39(487149)	0.285771	-0.0598806	0.631345	0.105095	LOGISTIC-BINARY	Operative procedures - OPCS4: A59.8 Other specified excision of peripheral nerve	Health-related outcomes > Hospital inpatient > Summary Operations
40006#D002	CAT-MUL	487138/11(487149)	0.553545	-0.115071	1.22411	0.105161	LOGISTIC-BINARY	Type of cancer: ICD10: D00.2 Stomach	Health-related outcomes > Cancer register
41200#U216	CAT-MUL	486520/629(487149)	0.0724992	-0.0152218	0.160231	0.105281	LOGISTIC-BINARY	Operative procedures - main OPCS4: U21.6 Ultrasound scan NEC	Health-related outcomes > Hospital inpatient > Summary Operations
41200#F131	CAT-MUL	487122/27(487149)	0.349516	-0.0736124	0.772328	0.105293	LOGISTIC-BINARY	Operative procedures - main OPCS4: F13.1 Full restoration of crown of tooth	Health-related outcomes > Hospital inpatient > Summary Operations
41210#Z725	CAT-MUL	486925/224(487149)	0.117431	-0.0246861	0.259549	0.105337	LOGISTIC-BINARY	Operative procedures - secondary OPCS4	Health-related outcomes > Hospital inpatient > Summary Operations
41272#Z725	CAT-MUL	486925/224(487149)	0.117431	-0.0246861	0.259549	0.105337	LOGISTIC-BINARY	Operative procedures - OPCS4	Health-related outcomes > Hospital inpatient > Summary Operations
41200#C522	CAT-MUL	487052/97(487149)	0.18281	-0.0383923	0.404155	0.105384	LOGISTIC-BINARY	Operative procedures - main OPCS4: C52.2 Deep sclerectomy without spacer	Health-related outcomes > Hospital inpatient > Summary Operations
41210#Y462	CAT-MUL	486744/405(487149)	0.0889562	-0.0187204	0.196635	0.105404	LOGISTIC-BINARY	Operative procedures - secondary OPCS4: Y46.2 Frontal open approach to contents of cranium	Health-related outcomes > Hospital inpatient > Summary Operations
41272#Y462	CAT-MUL	486744/405(487149)	0.0889562	-0.0187204	0.196635	0.105404	LOGISTIC-BINARY	Operative procedures - OPCS4: Y46.2 Frontal open approach to contents of cranium	Health-related outcomes > Hospital inpatient > Summary Operations
41272#M612	CAT-MUL	486743/406(487149)	-0.0934696	-0.206614	0.0196779	0.105415	LOGISTIC-BINARY	Operative procedures - OPCS4: M61.2 Retropubic prostatectomy	Health-related outcomes > Hospital inpatient > Summary Operations
20004#1506	CAT-MUL	481273/5743(487016)	0.0231329	-0.00487988	0.0511455	0.105545	LOGISTIC-BINARY	Operation code: ovarian cyst removal/surgery	UK Biobank Assessment Centre > Verbal interview > Operations
20003#1141168578	CAT-MUL	486878/138(487016)	-0.148595	-0.328488	0.0314625	0.105605	LOGISTIC-BINARY	Treatment/medication code: evista 60mg tablet	UK Biobank Assessment Centre > Verbal interview > Medications
41256#915	CAT-MUL	487124/25(487149)	-0.353341	-0.781958	0.0741486	0.105666	LOGISTIC-BINARY	Operative procedures - main OPCS3: 915 Destruction of lesion of skin	Health-related outcomes > Hospital inpatient > Summary Operations
20004#1478	CAT-MUL	414146/72870(487016)	0.00716478	-0.00151627	0.0158459	0.105744	LOGISTIC-BINARY	Operation code: tonsillectomy +/- adenoids	UK Biobank Assessment Centre > Verbal interview > Operations
41210#A688	CAT-MUL	487136/13(487149)	0.507568	-0.107039	1.12366	0.105761	LOGISTIC-BINARY	Operative procedures - secondary OPCS4: A68.8 Other specified other release of peripheral nerve	Health-related outcomes > Hospital inpatient > Summary Operations
41210#C893	CAT-MUL	487113/36(487149)	0.309835	-0.0654717	0.685464	0.105761	LOGISTIC-BINARY	Operative procedures - secondary OPCS4: C89.3 Injection of therapeutic substance into posterior segment of eye NEC	Health-related outcomes > Hospital inpatient > Summary Operations
20003#1141172492	CAT-MUL	486880/136(487016)	0.154482	-0.0327213	0.341743	0.10583	LOGISTIC-BINARY	Treatment/medication code: micardis 20mg tablet	UK Biobank Assessment Centre > Verbal interview > Medications
41272#T876	CAT-MUL	487045/104(487149)	0.177246	-0.0375398	0.392132	0.105863	LOGISTIC-BINARY	Operative procedures - OPCS4: T87.6 Excision or biopsy of porta hepatis lymph node	Health-related outcomes > Hospital inpatient > Summary Operations
41215#1	CAT-MUL	483467/3682(487149)	0.0292637	-0.00621192	0.0647382	0.105923	LOGISTIC-BINARY	Detention categories: Formally detained under Part II, Mental Health Act 1983	Health-related outcomes > Hospital inpatient > Summary Psychiatric
41200#F422	CAT-MUL	487059/90(487149)	0.187103	-0.0397211	0.413969	0.10596	LOGISTIC-BINARY	Operative procedures - main OPCS4: F42.2 Incision of mouth NEC	Health-related outcomes > Hospital inpatient > Summary Operations
20003#1191	CAT-MUL	487003/13(487016)	0.492778	-0.104088	1.09088	0.105983	LOGISTIC-BINARY	Treatment/medication code: indigestion remedy (over the counter)	UK Biobank Assessment Centre > Verbal interview > Medications
41272#P279	CAT-MUL	487129/20(487149)	0.385099	-0.0819705	0.852217	0.106128	LOGISTIC-BINARY	Operative procedures - OPCS4: P27.9 Unspecified exploration of vagina	Health-related outcomes > Hospital inpatient > Summary Operations
41200#V348	CAT-MUL	487114/35(487149)	0.302722	-0.0646827	0.669879	0.106204	LOGISTIC-BINARY	Operative procedures - main OPCS4: V34.8 Other specified revisional excision of lumbar intervertebral disc	Health-related outcomes > Hospital inpatient > Summary Operations
20003#1140925936	CAT-MUL	487000/16(487016)	0.448002	-0.0951954	0.992133	0.106257	LOGISTIC-BINARY	Treatment/medication code: movelat relief cream	UK Biobank Assessment Centre > Verbal interview > Medications
3912	CAT-SIN	4105/821(4926)	-0.0786775	-0.174303	0.0167187	0.106283	LOGISTIC-BINARY	Adopted father still alive	UK Biobank Assessment Centre > Touchscreen > Family history
41210#E932	CAT-MUL	487037/112(487149)	0.171307	-0.0365989	0.379276	0.10637	LOGISTIC-BINARY	Operative procedures - secondary OPCS4: E93.2 Spirometry	Health-related outcomes > Hospital inpatient > Summary Operations
41272#E091	CAT-MUL	480886/6263(487149)	-0.0226791	-0.050209	0.00485181	0.106399	LOGISTIC-BINARY	Operative procedures - OPCS4: E09.1 Excision of lesion of external nose	Health-related outcomes > Hospital inpatient > Summary Operations
41200#X904	CAT-MUL	486885/264(487149)	0.110406	-0.0236139	0.244448	0.106416	LOGISTIC-BINARY	Operative procedures - main OPCS4: X90.4 Intravenous nutrition Band 1	Health-related outcomes > Hospital inpatient > Summary Operations
20003#1140871388	CAT-MUL	486970/46(487016)	0.263861	-0.0565507	0.584393	0.106564	LOGISTIC-BINARY	Treatment/medication code: cuprofen 200mg tablet	UK Biobank Assessment Centre > Verbal interview > Medications
26623	CONTINUOUS	45549	-0.007259	-0.016076	0.00155802	0.106606	LINEAR	Volume of subiculum-head (left hemisphere)	UK Biobank Assessment Centre > Imaging > Brain MRI > T1 structural brain MRI > Freesurfer subsegmentation
41200#X482	CAT-MUL	487068/81(487149)	0.197362	-0.0424116	0.437108	0.106658	LOGISTIC-BINARY	Operative procedures - main OPCS4: X48.2 Change of plaster cast	Health-related outcomes > Hospital inpatient > Summary Operations
25136	CONTINUOUS	42860	-0.00748308	-0.0165745	0.00160833	0.106691	LINEAR	Mean MD in external capsule on FA skeleton (right)	UK Biobank Assessment Centre > Imaging > Brain MRI > Diffusion brain MRI > dMRI skeleton
41272#R228	CAT-MUL	487023/126(487149)	-0.15203	-0.336996	0.0324815	0.106749	LOGISTIC-BINARY	Operative procedures - OPCS4: R22.8 Other specified vacuum delivery	Health-related outcomes > Hospital inpatient > Summary Operations
41210#Z281	CAT-MUL	486836/313(487149)	0.10122	-0.0217669	0.224226	0.106753	LOGISTIC-BINARY	Operative procedures - secondary OPCS4: Z28.1 Appendix	Health-related outcomes > Hospital inpatient > Summary Operations
41272#Z281	CAT-MUL	486836/313(487149)	0.10122	-0.0217669	0.224226	0.106753	LOGISTIC-BINARY	Operative procedures - OPCS4: Z28.1 Appendix	Health-related outcomes > Hospital inpatient > Summary Operations
130106	DATE	485342/1807(487149)	0.0417896	-0.00899944	0.0925729	0.106794	LOGISTIC-BINARY	Date A63 first reported (other predominantly sexually transmitted diseases, not elsewhere classified)	Health-related outcomes > First occurrences > Certain infectious and parasitic diseases
41210#X683	CAT-MUL	487130/19(487149)	0.420165	-0.0904084	0.930927	0.10681	LOGISTIC-BINARY	Operative procedures - secondary OPCS4: X68.3 Preparation for interstitial brachytherapy	Health-related outcomes > Hospital inpatient > Summary Operations
22601#11323222	CAT-MUL	113309/2763(116072)	-0.0328945	-0.0728755	0.00708213	0.106816	LOGISTIC-BINARY	Job coding: sales or marketing manager/director, export/import manager, business development manager, advertising/commercial manager	Online follow-up > Work environment > Employment history
22617#1132	CAT-MUL	113309/2763(116072)	-0.0328945	-0.0728755	0.00708213	0.106816	LOGISTIC-BINARY	Job code - historical: Marketing and sales managers	Online follow-up > Work environment > Employment history
41272#V419	CAT-MUL	487135/14(487149)	0.468269	-0.101341	1.03701	0.106835	LOGISTIC-BINARY	Operative procedures - OPCS4: V41.9 Unspecified instrumental correction of deformity of spine	Health-related outcomes > Hospital inpatient > Summary Operations
41210#L711	CAT-MUL	487076/73(487149)	0.214423	-0.0461485	0.475149	0.106852	LOGISTIC-BINARY	Operative procedures - secondary OPCS4: L71.1 Percutaneous transluminal angioplasty of artery	Health-related outcomes > Hospital inpatient > Summary Operations
20001#1018	CAT-MUL	486840/176(487016)	0.13614	-0.0293154	0.301658	0.106865	LOGISTIC-BINARY	Cancer code, self-reported: stomach cancer	UK Biobank Assessment Centre > Verbal interview > Medical conditions
41210#J651	CAT-MUL	487130/19(487149)	0.408872	-0.0879396	0.906178	0.106893	LOGISTIC-BINARY	Operative procedures - secondary OPCS4: J65.1 Open biopsy of lesion of pancreas	Health-related outcomes > Hospital inpatient > Summary Operations
41272#X399	CAT-MUL	487092/57(487149)	0.235767	-0.050877	0.522347	0.106893	LOGISTIC-BINARY	Operative procedures - OPCS4: X39.9 Unspecified other route of administration of therapeutic substance	Health-related outcomes > Hospital inpatient > Summary Operations
41200#J127	CAT-MUL	487072/77(487149)	0.208106	-0.0448409	0.461163	0.106914	LOGISTIC-BINARY	Operative procedures - main OPCS4: J12.7 Percutaneous microwave ablation of lesion of liver	Health-related outcomes > Hospital inpatient > Summary Operations
26563	CONTINUOUS	45549	0.00679728	-0.00146649	0.015061	0.106927	LINEAR	Volume of Amygdala (left hemisphere)	UK Biobank Assessment Centre > Imaging > Brain MRI > T1 structural brain MRI > Freesurfer ASEG
41210#S369	CAT-MUL	486983/166(487149)	-0.139181	-0.308428	0.03009	0.107025	LOGISTIC-BINARY	Operative procedures - secondary OPCS4: S36.9 Unspecified other autograft of skin	Health-related outcomes > Hospital inpatient > Summary Operations
20003#1140872026	CAT-MUL	486957/59(487016)	0.225278	-0.0488573	0.499215	0.107128	LOGISTIC-BINARY	Treatment/medication code: migraleve duopack tablet	UK Biobank Assessment Centre > Verbal interview > Medications
41272#C451	CAT-MUL	486977/172(487149)	0.13686	-0.0296314	0.303366	0.10716	LOGISTIC-BINARY	Operative procedures - OPCS4: C45.1 Superficial keratectomy	Health-related outcomes > Hospital inpatient > Summary Operations
41200#A172	CAT-MUL	487112/37(487149)	0.290744	-0.0630598	0.644399	0.107179	LOGISTIC-BINARY	Operative procedures - main OPCS4: A17.2 Endoscopic third ventriculostomy	Health-related outcomes > Hospital inpatient > Summary Operations
41272#V243	CAT-MUL	487136/13(487149)	0.49415	-0.106894	1.09587	0.107182	LOGISTIC-BINARY	Operative procedures - OPCS4: V24.3 Revisional decompression of thoracic spinal cord NEC	Health-related outcomes > Hospital inpatient > Summary Operations
41272#H013	CAT-MUL	486883/266(487149)	0.107726	-0.0233826	0.238775	0.107224	LOGISTIC-BINARY	Operative procedures - OPCS4: H01.3 Emergency excision of normal appendix	Health-related outcomes > Hospital inpatient > Summary Operations
130632	DATE	486440/709(487149)	0.0734024	-0.0159443	0.16273	0.107296	LOGISTIC-BINARY	Date D56 first reported (thalassaemia)	Health-related outcomes > First occurrences > Blood, blood-forming organs and certain immune disorders
22617#3563	CAT-MUL	114808/1264(116072)	0.0475257	-0.0103203	0.105368	0.107317	LOGISTIC-BINARY	Job code - historical: Vocational and industrial trainers and instructors	Online follow-up > Work environment > Employment history
40011#9670	CAT-MUL	486993/156(487149)	0.143854	-0.0312011	0.319003	0.107349	LOGISTIC-BINARY	Histology of cancer tumour: Malignant lymphoma, small B lymphocytic, NOS	Health-related outcomes > Cancer register
41210#W132	CAT-MUL	486964/185(487149)	0.128731	-0.0279791	0.285423	0.107367	LOGISTIC-BINARY	Operative procedures - secondary OPCS4: W13.2 Displacement osteotomy	Health-related outcomes > Hospital inpatient > Summary Operations
41272#A393	CAT-MUL	487136/13(487149)	0.518368	-0.112518	1.14959	0.107427	LOGISTIC-BINARY	Operative procedures - OPCS4: A39.3 Repair of dura of middle fossa of cranium	Health-related outcomes > Hospital inpatient > Summary Operations
40011#9652	CAT-MUL	487075/74(487149)	0.209307	-0.0455324	0.464137	0.107434	LOGISTIC-BINARY	Histology of cancer tumour: Hodgkin lymphoma, mixed cellularity	Health-related outcomes > Cancer register
41200#T248	CAT-MUL	487106/43(487149)	0.274431	-0.0597018	0.608661	0.107481	LOGISTIC-BINARY	Operative procedures - main OPCS4: T24.8 Other specified primary repair of umbilical hernia	Health-related outcomes > Hospital inpatient > Summary Operations
20003#1140862290	CAT-MUL	486966/50(487016)	0.247593	-0.05403	0.54906	0.107541	LOGISTIC-BINARY	Treatment/medication code: adrenaline product	UK Biobank Assessment Centre > Verbal interview > Medications
41272#M043	CAT-MUL	487133/16(487149)	0.443804	-0.0962318	0.984825	0.107545	LOGISTIC-BINARY	Operative procedures - OPCS4: M04.3 Open destruction of lesion of kidney	Health-related outcomes > Hospital inpatient > Summary Operations
100730	CAT-SIN	68955	0.0268558	-0.00585694	0.0595685	0.107545	ORDERED-LOGISTIC	Spirits intake	Online follow-up > Diet by 24-hour recall > Alcoholic beverages yesterday
40011#8940	CAT-MUL	487103/46(487149)	0.260257	-0.0566532	0.57732	0.107562	LOGISTIC-BINARY	Histology of cancer tumour: Mixed tumor, malignant, NOS	Health-related outcomes > Cancer register
20003#1140859220	CAT-MUL	486976/40(487016)	0.282347	-0.0615606	0.626447	0.107677	LOGISTIC-BINARY	Treatment/medication code: fusidic acid	UK Biobank Assessment Centre > Verbal interview > Medications
20003#1140878184	CAT-MUL	486909/107(487016)	0.171266	-0.0373175	0.380041	0.107704	LOGISTIC-BINARY	Treatment/medication code: sno-tears eye drops	UK Biobank Assessment Centre > Verbal interview > Medications
20003#1140917034	CAT-MUL	486795/221(487016)	0.119244	-0.0260394	0.264558	0.107722	LOGISTIC-BINARY	Treatment/medication code: airomir 100micrograms cfc-free inhaler	UK Biobank Assessment Centre > Verbal interview > Medications
26546	CONTINUOUS	45549	-0.00767953	-0.0170373	0.00167821	0.107731	LINEAR	Mean intensity of Hippocampus (left hemisphere)	UK Biobank Assessment Centre > Imaging > Brain MRI > T1 structural brain MRI > Freesurfer ASEG
41200#W153	CAT-MUL	485344/1805(487149)	-0.0409796	-0.0909158	0.00895607	0.107739	LOGISTIC-BINARY	Operative procedures - main OPCS4: W15.3 Osteotomy of first metatarsal bone NEC	Health-related outcomes > Hospital inpatient > Summary Operations
41272#S252	CAT-MUL	487090/59(487149)	0.230481	-0.0504105	0.511552	0.107887	LOGISTIC-BINARY	Operative procedures - OPCS4: S25.2 Local fasciocutaneous subcutaneous pedicle flap NEC	Health-related outcomes > Hospital inpatient > Summary Operations
100020	CAT-SIN	12481/56474(68955)	-0.0175202	-0.0388833	0.00384137	0.107949	LOGISTIC-BINARY	Typical diet yesterday	Online follow-up > Diet by 24-hour recall > Typical diet yesterday
41200#F325	CAT-MUL	487087/62(487149)	0.228489	-0.0502157	0.507057	0.107993	LOGISTIC-BINARY	Operative procedures - main OPCS4: F32.5 Uvulopalatopharyngoplasty	Health-related outcomes > Hospital inpatient > Summary Operations
25509	CONTINUOUS	42858	-0.00787478	-0.0174782	0.00172863	0.108015	LINEAR	Weighted-mean FA in tract superior longitudinal fasciculus (left)	UK Biobank Assessment Centre > Imaging > Brain MRI > Diffusion brain MRI > dMRI weighted means
41210#Z064	CAT-MUL	487111/38(487149)	0.28682	-0.0630264	0.636721	0.108103	LOGISTIC-BINARY	Operative procedures - secondary OPCS4: Z06.4 Meninges of spinal cord	Health-related outcomes > Hospital inpatient > Summary Operations
41210#D288	CAT-MUL	487138/11(487149)	0.555821	-0.122276	1.23385	0.108148	LOGISTIC-BINARY	Operative procedures - secondary OPCS4: D28.8 Other specified other operations on ear	Health-related outcomes > Hospital inpatient > Summary Operations
41272#C393	CAT-MUL	487102/47(487149)	-0.259254	-0.575669	0.0570653	0.108219	LOGISTIC-BINARY	Operative procedures - OPCS4: C39.3 Cryotherapy to lesion of conjunctiva	Health-related outcomes > Hospital inpatient > Summary Operations
41200#C754	CAT-MUL	486930/219(487149)	0.122762	-0.0270431	0.27264	0.108319	LOGISTIC-BINARY	Operative procedures - main OPCS4: C75.4 Insertion of prosthetic replacement for lens using suture fixation	Health-related outcomes > Hospital inpatient > Summary Operations
41200#S066	CAT-MUL	485968/1181(487149)	-0.0522564	-0.11604	0.0115337	0.108343	LOGISTIC-BINARY	Operative procedures - main OPCS4: S06.6 Re-excision of skin margins of head or neck	Health-related outcomes > Hospital inpatient > Summary Operations
24424	CONTINUOUS	43255	-0.00796433	-0.0176861	0.00175748	0.108349	LINEAR	DVARS Median D from uncleaned rfMRI	Assessment centre > Imaging > Brain MRI > Resting functional brain MRI
20003#1140871004	CAT-MUL	486993/23(487016)	0.36979	-0.0816128	0.82136	0.10838	LOGISTIC-BINARY	Treatment/medication code: vitamins b+c	UK Biobank Assessment Centre > Verbal interview > Medications
41272#H101	CAT-MUL	487029/120(487149)	0.163908	-0.0361321	0.364089	0.108402	LOGISTIC-BINARY	Operative procedures - OPCS4: H10.1 Sigmoid colectomy and end to end anastomosis of ileum to rectum	Health-related outcomes > Hospital inpatient > Summary Operations
41272#L943	CAT-MUL	486572/577(487149)	0.0729561	-0.016125	0.162034	0.108446	LOGISTIC-BINARY	Operative procedures - OPCS4: L94.3 Percutaneous transluminal insertion of subcutaneous port	Health-related outcomes > Hospital inpatient > Summary Operations
27279	CONTINUOUS	45549	-0.00763623	-0.0169619	0.00168943	0.108514	LINEAR	Mean thickness of middletemporal (right hemisphere)	UK Biobank Assessment Centre > Imaging > Brain MRI > T1 structural brain MRI > Freesurfer DKT
20003#1140911834	CAT-MUL	487000/16(487016)	0.438939	-0.0967104	0.975567	0.108535	LOGISTIC-BINARY	Treatment/medication code: durogesic 75micrograms/hour patch	UK Biobank Assessment Centre > Verbal interview > Medications
41200#S476	CAT-MUL	487082/67(487149)	0.218651	-0.0485202	0.485908	0.108758	LOGISTIC-BINARY	Operative procedures - main OPCS4: S47.6 Incision of skin NEC	Health-related outcomes > Hospital inpatient > Summary Operations
41200#M182	CAT-MUL	487134/15(487149)	0.458955	-0.102414	1.01974	0.108931	LOGISTIC-BINARY	Operative procedures - main OPCS4: M18.2 Excision of segment of ureter	Health-related outcomes > Hospital inpatient > Summary Operations
41256#191	CAT-MUL	487134/15(487149)	-0.461622	-1.02785	0.101624	0.108956	LOGISTIC-BINARY	Operative procedures - main OPCS3: 191 Excision and destruction of external ear or lesion	Health-related outcomes > Hospital inpatient > Summary Operations
41210#A732	CAT-MUL	487139/10(487149)	0.547311	-0.122845	1.21555	0.108973	LOGISTIC-BINARY	Operative procedures - secondary OPCS4: A73.2 Freeing of adhesions of peripheral nerve NEC	Health-related outcomes > Hospital inpatient > Summary Operations
20003#1140872734	CAT-MUL	486996/20(487016)	0.400955	-0.0896944	0.891074	0.109034	LOGISTIC-BINARY	Treatment/medication code: augmentin 625mg tablet	UK Biobank Assessment Centre > Verbal interview > Medications
20003#1141167308	CAT-MUL	487001/15(487016)	-0.460109	-1.02311	0.102594	0.109074	LOGISTIC-BINARY	Treatment/medication code: phosex 1g tablet	UK Biobank Assessment Centre > Verbal interview > Medications
41210#V265	CAT-MUL	487056/93(487149)	0.184182	-0.0411611	0.409585	0.109204	LOGISTIC-BINARY	Operative procedures - secondary OPCS4: V26.5 Revisional posterior decompression of lumbar spine NEC	Health-related outcomes > Hospital inpatient > Summary Operations
41272#C323	CAT-MUL	487095/54(487149)	-0.242018	-0.538147	0.0541675	0.109208	LOGISTIC-BINARY	Operative procedures - OPCS4: C32.3 Recession of superior rectus muscle of eye	Health-related outcomes > Hospital inpatient > Summary Operations
41200#S358	CAT-MUL	487024/125(487149)	0.158629	-0.0355065	0.352793	0.109286	LOGISTIC-BINARY	Operative procedures - main OPCS4: S35.8 Other specified split autograft of skin	Health-related outcomes > Hospital inpatient > Summary Operations
41210#O142	CAT-MUL	478109/9040(487149)	0.0183777	-0.00412108	0.0408767	0.109381	LOGISTIC-BINARY	Operative procedures - secondary OPCS4: O14.2 Sentinel lymph node	Health-related outcomes > Hospital inpatient > Summary Operations
41272#O142	CAT-MUL	478109/9040(487149)	0.0183777	-0.00412108	0.0408767	0.109381	LOGISTIC-BINARY	Operative procedures - OPCS4: O14.2 Sentinel lymph node	Health-related outcomes > Hospital inpatient > Summary Operations
41210#G211	CAT-MUL	486826/323(487149)	0.0971345	-0.0217962	0.216057	0.109415	LOGISTIC-BINARY	Operative procedures - secondary OPCS4: G21.1 Intubation of oesophagus for pH manometry	Health-related outcomes > Hospital inpatient > Summary Operations
27001	CONTINUOUS	45549	0.00744002	-0.00166924	0.0165493	0.109417	LINEAR	Grey-white contrast in lingual (left hemisphere)	UK Biobank Assessment Centre > Imaging > Brain MRI > T1 structural brain MRI > Freesurfer desikan gw
23053	CAT-SIN	493/8856(9349)	0.0833225	-0.0186468	0.18543	0.109448	LOGISTIC-BINARY	EBV seropositivity for Epstein-Barr Virus	Biological samples > Assay results > Blood assays > Infectious Diseases
41210#A553	CAT-MUL	487123/26(487149)	-0.351066	-0.780948	0.0790237	0.109512	LOGISTIC-BINARY	Operative procedures - secondary OPCS4: A55.3 Spinal manometry	Health-related outcomes > Hospital inpatient > Summary Operations
41210#S604	CAT-MUL	486421/728(487149)	0.0643153	-0.0144623	0.143084	0.109543	LOGISTIC-BINARY	Operative procedures - secondary OPCS4: S60.4 Refashioning of scar NEC	Health-related outcomes > Hospital inpatient > Summary Operations
26665	CONTINUOUS	45549	-0.00725303	-0.0161368	0.00163077	0.109556	LINEAR	Volume of LGN (left hemisphere)	UK Biobank Assessment Centre > Imaging > Brain MRI > T1 structural brain MRI > Freesurfer subsegmentation
41200#J471	CAT-MUL	487131/18(487149)	0.419918	-0.0947306	0.933971	0.109583	LOGISTIC-BINARY	Operative procedures - main OPCS4: J47.1 Percutaneous insertion of tubal prosthesis into both hepatic ducts	Health-related outcomes > Hospital inpatient > Summary Operations
41272#L272	CAT-MUL	487113/36(487149)	0.304863	-0.0682966	0.678807	0.109642	LOGISTIC-BINARY	Operative procedures - OPCS4: L27.2 Endovascular insertion of stent graft for suprarenal aortic aneurysm	Health-related outcomes > Hospital inpatient > Summary Operations
41210#Z893	CAT-MUL	486457/692(487149)	0.0673203	-0.0151636	0.149809	0.109685	LOGISTIC-BINARY	Operative procedures - secondary OPCS4: Z89.3 Forearm NEC	Health-related outcomes > Hospital inpatient > Summary Operations
41272#Z893	CAT-MUL	486457/692(487149)	0.0673203	-0.0151636	0.149809	0.109685	LOGISTIC-BINARY	Operative procedures - OPCS4: Z89.3 Forearm NEC	Health-related outcomes > Hospital inpatient > Summary Operations
41200#L978	CAT-MUL	487105/44(487149)	0.265403	-0.0597613	0.590703	0.10971	LOGISTIC-BINARY	Operative procedures - main OPCS4: L97.8 Other specified other operations on blood vessel	Health-related outcomes > Hospital inpatient > Summary Operations
41200#F581	CAT-MUL	487131/18(487149)	0.420089	-0.0943912	0.935228	0.10971	LOGISTIC-BINARY	Operative procedures - main OPCS4: F58.1 Operations on parotid duct NEC	Health-related outcomes > Hospital inpatient > Summary Operations
41210#R302	CAT-MUL	486884/265(487149)	-0.104964	-0.233715	0.0235606	0.109752	LOGISTIC-BINARY	Operative procedures - secondary OPCS4: R30.2 Expression of placenta	Health-related outcomes > Hospital inpatient > Summary Operations
41210#F062	CAT-MUL	487035/114(487149)	0.164258	-0.0370058	0.365602	0.109754	LOGISTIC-BINARY	Operative procedures - secondary OPCS4: F06.2 Biopsy of lesion of lip	Health-related outcomes > Hospital inpatient > Summary Operations
41200#V224	CAT-MUL	487098/51(487149)	0.252099	-0.0568788	0.561192	0.109835	LOGISTIC-BINARY	Operative procedures - main OPCS4: V22.4 Primary anterior corpectomy of cervical spine with reconstruction HFQ	Health-related outcomes > Hospital inpatient > Summary Operations
30220	CONTINUOUS	471409	0.00257081	-0.000580668	0.00572228	0.109857	LINEAR	Basophill percentage	Biological samples > Assay results > Blood assays > Blood count
41200#E924	CAT-MUL	487125/24(487149)	0.367684	-0.0829438	0.818622	0.109872	LOGISTIC-BINARY	Operative procedures - main OPCS4: E92.4 Blood gas analysis	Health-related outcomes > Hospital inpatient > Summary Operations
41272#M263	CAT-MUL	487138/11(487149)	0.535291	-0.121298	1.1912	0.109876	LOGISTIC-BINARY	Operative procedures - OPCS4: M26.3 Nephroscopic extraction of calculus of ureter	Health-related outcomes > Hospital inpatient > Summary Operations
20092#4	CAT-MUL	68385/570(68955)	-0.0755352	-0.168161	0.0170644	0.109912	LOGISTIC-BINARY	Type of baguette eaten: seeded	Online follow-up > Diet by 24-hour recall > Bread/pasta/rice yesterday
20700	CAT-SIN	177523	-0.00745091	-0.0166102	0.00170833	0.109923	ORDERED-LOGISTIC	Liking for plums	Online follow-up > Food (and other) preferences
41272#V412	CAT-MUL	487038/111(487149)	0.167413	-0.0378982	0.372716	0.109994	LOGISTIC-BINARY	Operative procedures - OPCS4: V41.2 Anterior attachment of correctional instrument to spine	Health-related outcomes > Hospital inpatient > Summary Operations
20003#1140879644	CAT-MUL	486884/132(487016)	0.153566	-0.0347539	0.341922	0.110015	LOGISTIC-BINARY	Treatment/medication code: amantadine	UK Biobank Assessment Centre > Verbal interview > Medications
41200#T779	CAT-MUL	487125/24(487149)	0.363782	-0.0825476	0.809781	0.110028	LOGISTIC-BINARY	Operative procedures - main OPCS4: T77.9 Unspecified excision of muscle	Health-related outcomes > Hospital inpatient > Summary Operations
41272#E388	CAT-MUL	487111/38(487149)	0.284239	-0.0643024	0.632992	0.11006	LOGISTIC-BINARY	Operative procedures - OPCS4: E38.8 Other specified other operations on larynx	Health-related outcomes > Hospital inpatient > Summary Operations
41210#T521	CAT-MUL	486769/380(487149)	-0.0921191	-0.205114	0.0208914	0.110094	LOGISTIC-BINARY	Operative procedures - secondary OPCS4: T52.1 Palmar fasciectomy	Health-related outcomes > Hospital inpatient > Summary Operations
41210#C845	CAT-MUL	486619/530(487149)	-0.0770235	-0.171515	0.0174603	0.110106	LOGISTIC-BINARY	Operative procedures - secondary OPCS4: C84.5 Drainage of subretinal fluid through retina	Health-related outcomes > Hospital inpatient > Summary Operations
20003#1140869256	CAT-MUL	486974/42(487016)	-0.259763	-0.579048	0.058352	0.110142	LOGISTIC-BINARY	Treatment/medication code: brevinor tablet	UK Biobank Assessment Centre > Verbal interview > Medications
41210#Q171	CAT-MUL	486482/667(487149)	0.0660996	-0.0150199	0.147205	0.110219	LOGISTIC-BINARY	Operative procedures - secondary OPCS4: Q17.1 Endoscopic resection of lesion of uterus	Health-related outcomes > Hospital inpatient > Summary Operations
41200#S423	CAT-MUL	487074/75(487149)	0.20463	-0.0464865	0.455775	0.110251	LOGISTIC-BINARY	Operative procedures - main OPCS4: S42.3 Secondary suture of skin NEC	Health-related outcomes > Hospital inpatient > Summary Operations
41272#L747	CAT-MUL	487108/41(487149)	0.289184	-0.0657102	0.644299	0.110344	LOGISTIC-BINARY	Operative procedures - OPCS4: L74.7 Injection of radiocontrast substance into arteriovenous fistula	Health-related outcomes > Hospital inpatient > Summary Operations
41210#Z448	CAT-MUL	487109/40(487149)	-0.270687	-0.603117	0.061558	0.110377	LOGISTIC-BINARY	Operative procedures - secondary OPCS4: Z44.8 Specified vagina NEC	Health-related outcomes > Hospital inpatient > Summary Operations
41272#Z448	CAT-MUL	487109/40(487149)	-0.270687	-0.603117	0.061558	0.110377	LOGISTIC-BINARY	Operative procedures - OPCS4: Z44.8 Specified vagina NEC	Health-related outcomes > Hospital inpatient > Summary Operations
20003#1140874346	CAT-MUL	486986/30(487016)	0.326986	-0.0743513	0.728555	0.11038	LOGISTIC-BINARY	Treatment/medication code: miconazole	UK Biobank Assessment Centre > Verbal interview > Medications
41210#Y132	CAT-MUL	486063/1086(487149)	0.0540989	-0.012328	0.120532	0.110454	LOGISTIC-BINARY	Operative procedures - secondary OPCS4: Y13.2 Cryotherapy to lesion of organ NOC	Health-related outcomes > Hospital inpatient > Summary Operations
41272#Y132	CAT-MUL	486063/1086(487149)	0.0540989	-0.012328	0.120532	0.110454	LOGISTIC-BINARY	Operative procedures - OPCS4: Y13.2 Cryotherapy to lesion of organ NOC	Health-related outcomes > Hospital inpatient > Summary Operations
41272#K603	CAT-MUL	485972/1177(487149)	0.0523159	-0.0119188	0.116564	0.110457	LOGISTIC-BINARY	Operative procedures - OPCS4: K60.3 Renewal of intravenous cardiac pacemaker system	Health-related outcomes > Hospital inpatient > Summary Operations
41200#E542	CAT-MUL	487090/59(487149)	-0.229478	-0.511246	0.0523573	0.11046	LOGISTIC-BINARY	Operative procedures - main OPCS4: E54.2 Bilobectomy of lung	Health-related outcomes > Hospital inpatient > Summary Operations
41272#E542	CAT-MUL	487090/59(487149)	-0.229478	-0.511246	0.0523573	0.11046	LOGISTIC-BINARY	Operative procedures - OPCS4: E54.2 Bilobectomy of lung	Health-related outcomes > Hospital inpatient > Summary Operations
41210#G802	CAT-MUL	487090/59(487149)	0.230831	-0.0525831	0.514422	0.110521	LOGISTIC-BINARY	Operative procedures - secondary OPCS4: G80.2 Wireless capsule endoscopy	Health-related outcomes > Hospital inpatient > Summary Operations
41200#X142	CAT-MUL	487094/55(487149)	0.231621	-0.0527193	0.516333	0.110574	LOGISTIC-BINARY	Operative procedures - main OPCS4: X14.2 Anterior exenteration of pelvis	Health-related outcomes > Hospital inpatient > Summary Operations
41272#J301	CAT-MUL	487131/18(487149)	0.416179	-0.094071	0.928547	0.110598	LOGISTIC-BINARY	Operative procedures - OPCS4: J30.1 Anastomosis of common bile duct to duodenum	Health-related outcomes > Hospital inpatient > Summary Operations
41200#S573	CAT-MUL	486600/549(487149)	0.0755429	-0.0172664	0.168353	0.110638	LOGISTIC-BINARY	Operative procedures - main OPCS4: S57.3 Toilet of skin NEC	Health-related outcomes > Hospital inpatient > Summary Operations
41272#F403	CAT-MUL	487135/14(487149)	0.468061	-0.106879	1.04337	0.110638	LOGISTIC-BINARY	Operative procedures - OPCS4: F40.3 Graft of mucosa to mouth NEC	Health-related outcomes > Hospital inpatient > Summary Operations
41210#C865	CAT-MUL	487126/23(487149)	-0.369188	-0.822568	0.0848219	0.110667	LOGISTIC-BINARY	Operative procedures - secondary OPCS4: C86.5 Fluorescein angiography of eye	Health-related outcomes > Hospital inpatient > Summary Operations
25601	CONTINUOUS	42858	-0.00774553	-0.0172622	0.00177118	0.110667	LINEAR	Weighted-mean L2 in tract cingulate gyrus part of cingulum (right)	UK Biobank Assessment Centre > Imaging > Brain MRI > Diffusion brain MRI > dMRI weighted means
22601#34223153	CAT-MUL	115986/86(116072)	-0.176198	-0.392792	0.0402533	0.110731	LOGISTIC-BINARY	Job coding: scenery designer, costume designer	Online follow-up > Work environment > Employment history
41272#E143	CAT-MUL	486980/169(487149)	0.136788	-0.031319	0.304912	0.110762	LOGISTIC-BINARY	Operative procedures - OPCS4: E14.3 External ethmoidectomy	Health-related outcomes > Hospital inpatient > Summary Operations
40011#8742	CAT-MUL	485906/1243(487149)	-0.0502486	-0.112006	0.0115174	0.110797	LOGISTIC-BINARY	Histology of cancer tumour: Lentigo maligna melanoma	Health-related outcomes > Cancer register
40006#D110	CAT-MUL	487108/41(487149)	0.272055	-0.0624502	0.606365	0.110812	LOGISTIC-BINARY	Type of cancer: ICD10: D11.0 Parotid gland	Health-related outcomes > Cancer register
41200#W933	CAT-MUL	487132/17(487149)	0.427857	-0.0977707	0.954227	0.110883	LOGISTIC-BINARY	Operative procedures - main OPCS4: W93.3 Revision of hybrid prosthetic replacement of hip joint using cemented acetabular component	Health-related outcomes > Hospital inpatient > Summary Operations
41272#B229	CAT-MUL	487139/10(487149)	0.552827	-0.125767	1.23375	0.110945	LOGISTIC-BINARY	Operative procedures - OPCS4: B22.9 Unspecified excision of adrenal gland	Health-related outcomes > Hospital inpatient > Summary Operations
41210#W403	CAT-MUL	487132/17(487149)	0.443571	-0.101228	0.989886	0.110955	LOGISTIC-BINARY	Operative procedures - secondary OPCS4: W40.3 Revision of total prosthetic replacement of knee joint using cement	Health-related outcomes > Hospital inpatient > Summary Operations
41272#A389	CAT-MUL	487089/60(487149)	0.226228	-0.0519416	0.504531	0.111013	LOGISTIC-BINARY	Operative procedures - OPCS4: A38.9 Unspecified extirpation of lesion of meninges of brain	Health-related outcomes > Hospital inpatient > Summary Operations
41210#C578	CAT-MUL	487112/37(487149)	-0.292937	-0.653225	0.0673884	0.111018	LOGISTIC-BINARY	Operative procedures - secondary OPCS4: C57.8 Other specified other operations on sclera	Health-related outcomes > Hospital inpatient > Summary Operations
40006#D473	CAT-MUL	486858/291(487149)	-0.103262	-0.230266	0.023765	0.111059	LOGISTIC-BINARY	Type of cancer: ICD10: D47.3 Essential (haemorrhagic) thrombocythaemia	Health-related outcomes > Cancer register
20087#175	CAT-MUL	68291/664(68955)	-0.0706008	-0.157485	0.0162541	0.111172	LOGISTIC-BINARY	Types of spread used on bread/crackers: Unknown polyunsaturated margarine on bread/crackers	Online follow-up > Diet by 24-hour recall > Bread/pasta/rice yesterday
41210#O341	CAT-MUL	487121/28(487149)	0.332384	-0.0767324	0.74129	0.111201	LOGISTIC-BINARY	Operative procedures - secondary OPCS4	Health-related outcomes > Hospital inpatient > Summary Operations
41272#O341	CAT-MUL	487121/28(487149)	0.332384	-0.0767324	0.74129	0.111201	LOGISTIC-BINARY	Operative procedures - OPCS4	Health-related outcomes > Hospital inpatient > Summary Operations
20003#1140864966	CAT-MUL	486913/103(487016)	0.173541	-0.0399691	0.387127	0.111204	LOGISTIC-BINARY	Treatment/medication code: salbutamol+ipratropium 100micrograms/20micrograms inhaler	UK Biobank Assessment Centre > Verbal interview > Medications
41272#S061	CAT-MUL	487091/58(487149)	-0.233532	-0.520994	0.0538817	0.111279	LOGISTIC-BINARY	Operative procedures - OPCS4: S06.1 Marsupialisation of lesion of skin of head or neck	Health-related outcomes > Hospital inpatient > Summary Operations
41272#A545	CAT-MUL	487135/14(487149)	0.464112	-0.107715	1.0349	0.111318	LOGISTIC-BINARY	Operative procedures - OPCS4: A54.5 Removal of intrathecal drug delivery device adjacent to spinal cord	Health-related outcomes > Hospital inpatient > Summary Operations
41200#T312	CAT-MUL	487127/22(487149)	0.372964	-0.0862506	0.832151	0.111364	LOGISTIC-BINARY	Operative procedures - main OPCS4: T31.2 Excision of lesion of anterior abdominal wall and insert of prosthetic material into anterior abdominal wall	Health-related outcomes > Hospital inpatient > Summary Operations
20003#1140878734	CAT-MUL	486970/46(487016)	0.262246	-0.0605587	0.585202	0.111392	LOGISTIC-BINARY	Treatment/medication code: corsodyl original mouthwash	UK Biobank Assessment Centre > Verbal interview > Medications
131984	DATE	486941/208(487149)	0.122943	-0.0284225	0.274308	0.111395	LOGISTIC-BINARY	Date M91 first reported (juvenile osteochondrosis of hip and pelvis)	Health-related outcomes > First occurrences > Musculoskeletal system and connective tissue disorders
41210#E543	CAT-MUL	487126/23(487149)	0.372416	-0.0859693	0.831151	0.111407	LOGISTIC-BINARY	Operative procedures - secondary OPCS4: E54.3 Lobectomy of lung	Health-related outcomes > Hospital inpatient > Summary Operations
41210#L667	CAT-MUL	487139/10(487149)	0.577454	-0.133183	1.28891	0.111412	LOGISTIC-BINARY	Operative procedures - secondary OPCS4: L66.7 Percutaneous transluminal placement of peripheral stent in artery	Health-related outcomes > Hospital inpatient > Summary Operations
41210#R159	CAT-MUL	486922/227(487149)	-0.111944	-0.249927	0.0257806	0.111467	LOGISTIC-BINARY	Operative procedures - secondary OPCS4: R15.9 Unspecified other induction of labour	Health-related outcomes > Hospital inpatient > Summary Operations
41210#Y091	CAT-MUL	486953/196(487149)	0.126016	-0.029175	0.281245	0.111535	LOGISTIC-BINARY	Operative procedures - secondary OPCS4: Y09.1 Injection of sclerosing substance into organ NOC	Health-related outcomes > Hospital inpatient > Summary Operations
41272#Y091	CAT-MUL	486953/196(487149)	0.126016	-0.029175	0.281245	0.111535	LOGISTIC-BINARY	Operative procedures - OPCS4: Y09.1 Injection of sclerosing substance into organ NOC	Health-related outcomes > Hospital inpatient > Summary Operations
23-0	CAT-SIN	443893/446620	-999	-999	-999	0.111551	MULTINOMIAL-LOGISTIC	Spirometry method	UK Biobank Assessment Centre > Physical measures > Spirometry
26594	CONTINUOUS	45549	0.00674704	-0.00156563	0.0150597	0.111648	LINEAR	Volume of Amygdala (right hemisphere)	UK Biobank Assessment Centre > Imaging > Brain MRI > T1 structural brain MRI > Freesurfer ASEG
130864	DATE	487064/85(487149)	0.193904	-0.0450923	0.432834	0.111742	LOGISTIC-BINARY	Date F15 first reported (mental and behavioural disorders due to use of other stimulants, including caffeine)	Health-related outcomes > First occurrences > Mental and behavioural disorders
41210#T244	CAT-MUL	487135/14(487149)	0.469452	-0.109374	1.04776	0.111761	LOGISTIC-BINARY	Operative procedures - secondary OPCS4: T24.4 Removal of prosthetic material from previous repair of umbilical hernia	Health-related outcomes > Hospital inpatient > Summary Operations
41200#X329	CAT-MUL	487131/18(487149)	0.419979	-0.0977273	0.937663	0.111817	LOGISTIC-BINARY	Operative procedures - main OPCS4: X32.9 Unspecified exchange blood transfusion	Health-related outcomes > Hospital inpatient > Summary Operations
41210#Z603	CAT-MUL	486998/151(487149)	0.141782	-0.0330142	0.31655	0.111853	LOGISTIC-BINARY	Operative procedures - secondary OPCS4: Z60.3 Muscle of anterior abdominal wall	Health-related outcomes > Hospital inpatient > Summary Operations
41272#Z603	CAT-MUL	486998/151(487149)	0.141782	-0.0330142	0.31655	0.111853	LOGISTIC-BINARY	Operative procedures - OPCS4: Z60.3 Muscle of anterior abdominal wall	Health-related outcomes > Hospital inpatient > Summary Operations
41272#C739	CAT-MUL	487139/10(487149)	-0.562687	-1.25799	0.130412	0.111887	LOGISTIC-BINARY	Operative procedures - OPCS4: C73.9 Unspecified incision of capsule of lens	Health-related outcomes > Hospital inpatient > Summary Operations
41210#Z125	CAT-MUL	486893/256(487149)	0.10754	-0.0250654	0.240132	0.111928	LOGISTIC-BINARY	Operative procedures - secondary OPCS4: Z12.5 Digital nerve of toe	Health-related outcomes > Hospital inpatient > Summary Operations
41272#Z125	CAT-MUL	486893/256(487149)	0.10754	-0.0250654	0.240132	0.111928	LOGISTIC-BINARY	Operative procedures - OPCS4: Z12.5 Digital nerve of toe	Health-related outcomes > Hospital inpatient > Summary Operations
22601#24433109	CAT-MUL	115829/243(116072)	-0.105698	-0.236035	0.024623	0.111938	LOGISTIC-BINARY	Job coding: probation officer, community service officer	Online follow-up > Work environment > Employment history
41272#E108	CAT-MUL	486972/177(487149)	0.132268	-0.0308303	0.295386	0.111971	LOGISTIC-BINARY	Operative procedures - OPCS4: E10.8 Other specified other operations on nose	Health-related outcomes > Hospital inpatient > Summary Operations
41272#U301	CAT-MUL	486641/508(487149)	0.0774792	-0.0180988	0.173071	0.112123	LOGISTIC-BINARY	Operative procedures - OPCS4: U30.1 Tilt table testing	Health-related outcomes > Hospital inpatient > Summary Operations
20698	CAT-SIN	177501	0.00725186	-0.00169489	0.0161986	0.112192	ORDERED-LOGISTIC	Liking for pizza	Online follow-up > Food (and other) preferences
41272#N152	CAT-MUL	487016/133(487149)	0.157656	-0.0368696	0.352247	0.112229	LOGISTIC-BINARY	Operative procedures - OPCS4: N15.2 Unilateral epididymectomy	Health-related outcomes > Hospital inpatient > Summary Operations
41200#C615	CAT-MUL	487118/31(487149)	0.313759	-0.0730944	0.701345	0.112231	LOGISTIC-BINARY	Operative procedures - main OPCS4: C61.5 Viscogonioplasty	Health-related outcomes > Hospital inpatient > Summary Operations
41200#M612	CAT-MUL	486744/405(487149)	-0.0917856	-0.205074	0.021506	0.112296	LOGISTIC-BINARY	Operative procedures - main OPCS4: M61.2 Retropubic prostatectomy	Health-related outcomes > Hospital inpatient > Summary Operations
41200#X509	CAT-MUL	487101/48(487149)	-0.255076	-0.569888	0.0598225	0.112302	LOGISTIC-BINARY	Operative procedures - main OPCS4: X50.9 Unspecified external resuscitation	Health-related outcomes > Hospital inpatient > Summary Operations
41272#T108	CAT-MUL	487110/39(487149)	-0.285186	-0.637222	0.0668365	0.112302	LOGISTIC-BINARY	Operative procedures - OPCS4: T10.8 Other specified therapeutic endoscopic operations on pleura	Health-related outcomes > Hospital inpatient > Summary Operations
27479	CONTINUOUS	45549	0.00745947	-0.0017525	0.0166714	0.112488	LINEAR	Volume of G+S-paracentral (left hemisphere)	UK Biobank Assessment Centre > Imaging > Brain MRI > T1 structural brain MRI > Freesurfer a2009s
20003#1140868518	CAT-MUL	486812/204(487016)	-0.118613	-0.26516	0.0278723	0.112577	LOGISTIC-BINARY	Treatment/medication code: nuvelle tablet	UK Biobank Assessment Centre > Verbal interview > Medications
41200#J422	CAT-MUL	487126/23(487149)	0.366745	-0.0860928	0.820287	0.112664	LOGISTIC-BINARY	Operative procedures - main OPCS4: J42.2 Endoscopic retrograde renewal of tubal prosthesis in pancreatic duct	Health-related outcomes > Hospital inpatient > Summary Operations
41210#Z828	CAT-MUL	486088/1061(487149)	0.0533849	-0.0125766	0.119349	0.112684	LOGISTIC-BINARY	Operative procedures - secondary OPCS4: Z82.8 Specified joint of wrist or hand NEC	Health-related outcomes > Hospital inpatient > Summary Operations
41272#Z828	CAT-MUL	486088/1061(487149)	0.0533849	-0.0125766	0.119349	0.112684	LOGISTIC-BINARY	Operative procedures - OPCS4: Z82.8 Specified joint of wrist or hand NEC	Health-related outcomes > Hospital inpatient > Summary Operations
41200#S578	CAT-MUL	486868/281(487149)	0.104989	-0.0247354	0.234715	0.112684	LOGISTIC-BINARY	Operative procedures - main OPCS4: S57.8 Other specified exploration of other skin of other site	Health-related outcomes > Hospital inpatient > Summary Operations
41272#W839	CAT-MUL	487062/87(487149)	0.189683	-0.0447245	0.4241	0.11274	LOGISTIC-BINARY	Operative procedures - OPCS4: W83.9 Unspecified therapeutic endoscopic operations on other articular cartilage	Health-related outcomes > Hospital inpatient > Summary Operations
41272#C091	CAT-MUL	486980/169(487149)	-0.136814	-0.305879	0.03229	0.112752	LOGISTIC-BINARY	Operative procedures - OPCS4: C09.1 Replacement of lateral canthal tendon using tarsal strip	Health-related outcomes > Hospital inpatient > Summary Operations
40006#C786	CAT-MUL	487089/60(487149)	0.225489	-0.0530704	0.504291	0.112755	LOGISTIC-BINARY	Type of cancer: ICD10: C78.6 Secondary malignant neoplasm of retroperitoneum and peritoneum	Health-related outcomes > Cancer register
20003#1141150840	CAT-MUL	486993/23(487016)	-0.363105	-0.811931	0.0860115	0.11283	LOGISTIC-BINARY	Treatment/medication code: aricept 5mg tablet	UK Biobank Assessment Centre > Verbal interview > Medications
41210#X961	CAT-MUL	486990/159(487149)	0.140672	-0.0331978	0.314595	0.112846	LOGISTIC-BINARY	Operative procedures - secondary OPCS4: X96.1 Immunoglobulins Band 1	Health-related outcomes > Hospital inpatient > Summary Operations
22601#41342672	CAT-MUL	116010/62(116072)	0.214593	-0.0506553	0.479875	0.112852	LOGISTIC-BINARY	Job coding: rail transport/traffic clerk, distribution clerk/controller, shipping clerk/controller	Online follow-up > Work environment > Employment history
131340	DATE	486997/152(487149)	0.147111	-0.0347046	0.329031	0.112866	LOGISTIC-BINARY	Date I43 first reported (cardiomyopathy in diseases classified elsewhere)	Health-related outcomes > First occurrences > Circulatory system disorders
41272#J114	CAT-MUL	487115/34(487149)	0.304571	-0.0720776	0.681157	0.112952	LOGISTIC-BINARY	Operative procedures - OPCS4: J11.4 Transjugular intrahepatic creation of portosystemic shunt	Health-related outcomes > Hospital inpatient > Summary Operations
22601#21282870	CAT-MUL	116054/18(116072)	0.404094	-0.0954403	0.904044	0.113076	LOGISTIC-BINARY	Job coding: quality control engineer	Online follow-up > Work environment > Employment history
41210#M322	CAT-MUL	487133/16(487149)	-0.442495	-0.99033	0.105025	0.113213	LOGISTIC-BINARY	Operative procedures - secondary OPCS4: M32.2 Endoscopic meatotomy of ureteric orifice	Health-related outcomes > Hospital inpatient > Summary Operations
41272#X569	CAT-MUL	487082/67(487149)	0.216585	-0.0514058	0.484693	0.113256	LOGISTIC-BINARY	Operative procedures - OPCS4: X56.9 Unspecified intubation of trachea	Health-related outcomes > Hospital inpatient > Summary Operations
27202	CONTINUOUS	45549	0.00731765	-0.00173998	0.0163753	0.113316	LINEAR	Mean thickness of supramarginal (left hemisphere)	UK Biobank Assessment Centre > Imaging > Brain MRI > T1 structural brain MRI > Freesurfer DKT
41272#S493	CAT-MUL	486574/575(487149)	-0.0705504	-0.157896	0.0167741	0.113356	LOGISTIC-BINARY	Operative procedures - OPCS4: S49.3 Removal of skin expander from subcutaneous tissue of breast	Health-related outcomes > Hospital inpatient > Summary Operations
41210#J393	CAT-MUL	487137/12(487149)	0.520004	-0.123384	1.16414	0.113363	LOGISTIC-BINARY	Operative procedures - secondary OPCS4	Health-related outcomes > Hospital inpatient > Summary Operations
27835	CONTINUOUS	16354	-0.0134308	-0.0300632	0.0032015	0.113483	LINEAR	Retinal pigment epithelium thickness at outer inferior subfield (right)	Assessment Centre > Physical measures > Eye measures > Retinal optical coherence tomography > Derived OCT measures
41272#W378	CAT-MUL	487122/27(487149)	0.335054	-0.0797917	0.750051	0.113498	LOGISTIC-BINARY	Operative procedures - OPCS4: W37.8 Other specified total prosthetic replacement of hip joint using cement	Health-related outcomes > Hospital inpatient > Summary Operations
40013#2015	CAT-MUL	487063/86(487149)	-0.186165	-0.416827	0.0442776	0.113506	LOGISTIC-BINARY	Type of cancer: ICD9: 2015 Hodgkin's disease, nodular sclerosis	Health-related outcomes > Cancer register
41200#P203	CAT-MUL	487046/103(487149)	0.166372	-0.0397551	0.372453	0.113617	LOGISTIC-BINARY	Operative procedures - main OPCS4: P20.3 Cauterisation of lesion of vagina	Health-related outcomes > Hospital inpatient > Summary Operations
20004#1606	CAT-MUL	486991/25(487016)	-0.355031	-0.795404	0.0843916	0.113627	LOGISTIC-BINARY	Operation code: genito-urinary investigation	UK Biobank Assessment Centre > Verbal interview > Operations
41200#S067	CAT-MUL	484614/2535(487149)	-0.0346806	-0.0776451	0.00828456	0.113635	LOGISTIC-BINARY	Operative procedures - main OPCS4: S06.7 Re-excision of skin margins NEC	Health-related outcomes > Hospital inpatient > Summary Operations
41200#Q544	CAT-MUL	487054/95(487149)	-0.173565	-0.388727	0.041544	0.113816	LOGISTIC-BINARY	Operative procedures - main OPCS4: Q54.4 Suspension of uterus using mesh NEC	Health-related outcomes > Hospital inpatient > Summary Operations
41272#F203	CAT-MUL	486689/460(487149)	0.081134	-0.0194358	0.181712	0.113847	LOGISTIC-BINARY	Operative procedures - OPCS4: F20.3 Biopsy of lesion of gingiva	Health-related outcomes > Hospital inpatient > Summary Operations
41272#E068	CAT-MUL	487013/136(487149)	0.15135	-0.0362669	0.339017	0.113898	LOGISTIC-BINARY	Operative procedures - OPCS4: E06.8 Other specified packing of cavity of nose	Health-related outcomes > Hospital inpatient > Summary Operations
27336	CONTINUOUS	45549	-0.00732039	-0.0163978	0.00175703	0.113968	LINEAR	Area of G+S-cingul-Mid-Post (left hemisphere)	UK Biobank Assessment Centre > Imaging > Brain MRI > T1 structural brain MRI > Freesurfer a2009s
41210#S408	CAT-MUL	487116/33(487149)	-0.312412	-0.700199	0.074877	0.114036	LOGISTIC-BINARY	Operative procedures - secondary OPCS4: S40.8 Other specified other closure of skin	Health-related outcomes > Hospital inpatient > Summary Operations
41210#Z751	CAT-MUL	486948/201(487149)	0.124214	-0.0298477	0.278305	0.114081	LOGISTIC-BINARY	Operative procedures - secondary OPCS4: Z75.1 Body of sacrum	Health-related outcomes > Hospital inpatient > Summary Operations
41272#Z751	CAT-MUL	486948/201(487149)	0.124214	-0.0298477	0.278305	0.114081	LOGISTIC-BINARY	Operative procedures - OPCS4: Z75.1 Body of sacrum	Health-related outcomes > Hospital inpatient > Summary Operations
41200#X721	CAT-MUL	485680/1469(487149)	0.0456068	-0.0109625	0.102179	0.114081	LOGISTIC-BINARY	Operative procedures - main OPCS4: X72.1 Delivery of complex chemotherapy for neoplasm including prolonged infusional treatment at first attendance	Health-related outcomes > Hospital inpatient > Summary Operations
40011#8480	CAT-MUL	486000/1149(487149)	0.0512879	-0.0123262	0.114913	0.114092	LOGISTIC-BINARY	Histology of cancer tumour: Mucinous adenocarcinoma	Health-related outcomes > Cancer register
41256#306	CAT-MUL	487095/54(487149)	0.241043	-0.0579527	0.540269	0.114201	LOGISTIC-BINARY	Operative procedures - main OPCS3: 306 Catheter manipulations, not elsewhere classified	Health-related outcomes > Hospital inpatient > Summary Operations
41272#X374	CAT-MUL	487133/16(487149)	0.435346	-0.104871	0.976073	0.114338	LOGISTIC-BINARY	Operative procedures - OPCS4: X37.4 Intramuscular immunotherapy	Health-related outcomes > Hospital inpatient > Summary Operations
41272#V524	CAT-MUL	487093/56(487149)	0.238527	-0.0575554	0.534643	0.114354	LOGISTIC-BINARY	Operative procedures - OPCS4: V52.4 Biopsy of lesion of intervertebral disc NEC	Health-related outcomes > Hospital inpatient > Summary Operations
41272#X338	CAT-MUL	486774/375(487149)	0.0905595	-0.021854	0.202977	0.114355	LOGISTIC-BINARY	Operative procedures - OPCS4: X33.8 Other specified other blood transfusion	Health-related outcomes > Hospital inpatient > Summary Operations
40013#1629	CAT-MUL	487138/11(487149)	0.521325	-0.125015	1.1693	0.114405	LOGISTIC-BINARY	Type of cancer: ICD9: 1629 Malignant neoplasm of bronchus and lung, unspecified	Health-related outcomes > Cancer register
41210#G344	CAT-MUL	487121/28(487149)	0.332282	-0.0803767	0.74472	0.114425	LOGISTIC-BINARY	Operative procedures - secondary OPCS4: G34.4 Closure of gastrostomy	Health-related outcomes > Hospital inpatient > Summary Operations
27675	CONTINUOUS	45549	0.00766144	-0.00185178	0.0171747	0.114459	LINEAR	Mean thickness of S-collat-transv-post (right hemisphere)	UK Biobank Assessment Centre > Imaging > Brain MRI > T1 structural brain MRI > Freesurfer a2009s
41272#J552	CAT-MUL	487124/25(487149)	0.348109	-0.0840107	0.78058	0.114483	LOGISTIC-BINARY	Operative procedures - OPCS4: J55.2 Total pancreatectomy NEC	Health-related outcomes > Hospital inpatient > Summary Operations
20003#1140878530	CAT-MUL	486891/125(487016)	0.157154	-0.0379909	0.352332	0.114496	LOGISTIC-BINARY	Treatment/medication code: canesten 1% cream	UK Biobank Assessment Centre > Verbal interview > Medications
41210#P133	CAT-MUL	487078/71(487149)	0.201031	-0.0485801	0.450778	0.114536	LOGISTIC-BINARY	Operative procedures - secondary OPCS4: P13.3 Female perineoplasty	Health-related outcomes > Hospital inpatient > Summary Operations
41272#W389	CAT-MUL	487132/17(487149)	0.421555	-0.1017	0.945714	0.114585	LOGISTIC-BINARY	Operative procedures - OPCS4: W38.9 Unspecified total prosthetic replacement of hip joint not using cement	Health-related outcomes > Hospital inpatient > Summary Operations
41210#Y323	CAT-MUL	487038/111(487149)	0.164819	-0.039912	0.369544	0.114585	LOGISTIC-BINARY	Operative procedures - secondary OPCS4: Y32.3 Re-exploration of organ and packing of organ NOC	Health-related outcomes > Hospital inpatient > Summary Operations
41272#Y323	CAT-MUL	487038/111(487149)	0.164819	-0.039912	0.369544	0.114585	LOGISTIC-BINARY	Operative procedures - OPCS4: Y32.3 Re-exploration of organ and packing of organ NOC	Health-related outcomes > Hospital inpatient > Summary Operations
41200#D268	CAT-MUL	487128/21(487149)	0.377891	-0.0913852	0.847484	0.114608	LOGISTIC-BINARY	Operative procedures - main OPCS4: D26.8 Other specified operations on vestibular apparatus	Health-related outcomes > Hospital inpatient > Summary Operations
41200#J023	CAT-MUL	486785/364(487149)	0.0923792	-0.0223864	0.207163	0.114669	LOGISTIC-BINARY	Operative procedures - main OPCS4: J02.3 Resection of segment of liver	Health-related outcomes > Hospital inpatient > Summary Operations
41210#Z874	CAT-MUL	487131/18(487149)	0.406877	-0.0983851	0.912782	0.114692	LOGISTIC-BINARY	Operative procedures - secondary OPCS4: Z87.4 Joint NEC	Health-related outcomes > Hospital inpatient > Summary Operations
20110#-13	CAT-MUL	441808/479(442287)	0.0820822	-0.0199164	0.184068	0.114711	LOGISTIC-BINARY	Illnesses of mother: Prefer not to answer (group 1)	UK Biobank Assessment Centre > Touchscreen > Family history
41210#V168	CAT-MUL	487127/22(487149)	-0.382499	-0.858064	0.092672	0.114738	LOGISTIC-BINARY	Operative procedures - secondary OPCS4: V16.8 Other specified division of mandible	Health-related outcomes > Hospital inpatient > Summary Operations
41210#Y372	CAT-MUL	486936/213(487149)	0.122282	-0.0297109	0.274298	0.114857	LOGISTIC-BINARY	Operative procedures - secondary OPCS4	Health-related outcomes > Hospital inpatient > Summary Operations
41272#Y372	CAT-MUL	486936/213(487149)	0.122282	-0.0297109	0.274298	0.114857	LOGISTIC-BINARY	Operative procedures - OPCS4	Health-related outcomes > Hospital inpatient > Summary Operations
20003#1141169530	CAT-MUL	487000/16(487016)	0.433264	-0.105162	0.972207	0.114892	LOGISTIC-BINARY	Treatment/medication code: brexidol 20mg tablet	UK Biobank Assessment Centre > Verbal interview > Medications
22601#53232559	CAT-MUL	116056/16(116072)	-0.431451	-0.967814	0.104633	0.114917	LOGISTIC-BINARY	Job coding: sign writer, letter writer	Online follow-up > Work environment > Employment history
20003#1141181220	CAT-MUL	486996/20(487016)	-0.385295	-0.864519	0.0937247	0.114952	LOGISTIC-BINARY	Treatment/medication code: ethinylestradiol	UK Biobank Assessment Centre > Verbal interview > Medications
25662	CONTINUOUS	42856	0.00756872	-0.00184234	0.0169798	0.114959	LINEAR	Weighted-mean ICVF in tract inferior fronto-occipital fasciculus (left)	UK Biobank Assessment Centre > Imaging > Brain MRI > Diffusion brain MRI > dMRI weighted means
41200#W758	CAT-MUL	487080/69(487149)	0.211443	-0.0515545	0.474356	0.115012	LOGISTIC-BINARY	Operative procedures - main OPCS4: W75.8 Other specified other open repair of ligament	Health-related outcomes > Hospital inpatient > Summary Operations
20003#1140851556	CAT-MUL	486964/52(487016)	0.23949	-0.0583796	0.537345	0.115049	LOGISTIC-BINARY	Treatment/medication code: bedranol 10mg tablet	UK Biobank Assessment Centre > Verbal interview > Medications
20246-0	CAT-SIN	104917/117818	-999	-999	-999	0.115067	MULTINOMIAL-LOGISTIC	Trail making completion status	Online follow-up > Cognitive function online > Trail making
41200#T121	CAT-MUL	487034/115(487149)	0.163495	-0.0398325	0.366941	0.115123	LOGISTIC-BINARY	Operative procedures - main OPCS4: T12.1 Drainage of lesion of pleura NEC	Health-related outcomes > Hospital inpatient > Summary Operations
41210#W179	CAT-MUL	487133/16(487149)	-0.436398	-0.980019	0.106338	0.11526	LOGISTIC-BINARY	Operative procedures - secondary OPCS4: W17.9 Unspecified other reconstruction of bone	Health-related outcomes > Hospital inpatient > Summary Operations
41272#E631	CAT-MUL	486816/333(487149)	0.0968648	-0.0236716	0.217421	0.115268	LOGISTIC-BINARY	Operative procedures - OPCS4: E63.1 Diagnostic endoscopic examination of mediastinum and biopsy of lesion of mediastinum	Health-related outcomes > Hospital inpatient > Summary Operations
22601#12263368	CAT-MUL	115836/236(116072)	0.105743	-0.0258964	0.237296	0.11528	LOGISTIC-BINARY	Job coding: travel agency manager/owner, tourist manager	Online follow-up > Work environment > Employment history
22617#1226	CAT-MUL	115836/236(116072)	0.105743	-0.0258964	0.237296	0.11528	LOGISTIC-BINARY	Job code - historical: Travel agency managers	Online follow-up > Work environment > Employment history
41210#Q028	CAT-MUL	487086/63(487149)	0.212863	-0.0520391	0.477842	0.115318	LOGISTIC-BINARY	Operative procedures - secondary OPCS4: Q02.8 Other specified destruction of lesion of cervix uteri	Health-related outcomes > Hospital inpatient > Summary Operations
22601#92263197	CAT-MUL	115951/121(116072)	0.148611	-0.0364228	0.333515	0.115329	LOGISTIC-BINARY	Job coding: theme park or arcade attendant; fairground/funfair worker, snooker hall attendant, or other leisure attendants	Online follow-up > Work environment > Employment history
27367	CONTINUOUS	45549	-0.00749154	-0.0168171	0.00183399	0.115367	LINEAR	Area of Lat-Fis-ant-Horizont (left hemisphere)	UK Biobank Assessment Centre > Imaging > Brain MRI > T1 structural brain MRI > Freesurfer a2009s
41272#M411	CAT-MUL	487108/41(487149)	0.270376	-0.0662533	0.606939	0.115378	LOGISTIC-BINARY	Operative procedures - OPCS4: M41.1 Open extirpation of lesion of bladder	Health-related outcomes > Hospital inpatient > Summary Operations
41200#U301	CAT-MUL	486654/495(487149)	0.0777486	-0.0190415	0.174553	0.115423	LOGISTIC-BINARY	Operative procedures - main OPCS4: U30.1 Tilt table testing	Health-related outcomes > Hospital inpatient > Summary Operations
41210#J502	CAT-MUL	487059/90(487149)	0.182168	-0.0446007	0.409058	0.115467	LOGISTIC-BINARY	Operative procedures - secondary OPCS4: J50.2 Percutaneous cholangiography NEC	Health-related outcomes > Hospital inpatient > Summary Operations
20102#1	CAT-MUL	67672/1283(68955)	0.0495796	-0.012166	0.111329	0.115539	LOGISTIC-BINARY	Thickness of butter/margarine spread on crackers/crispbreads: thin	Online follow-up > Diet by 24-hour recall > Bread/pasta/rice yesterday
41200#U329	CAT-MUL	486774/375(487149)	0.0908152	-0.0222916	0.203932	0.115573	LOGISTIC-BINARY	Operative procedures - main OPCS4: U32.9 Unspecified diagnostic blood tests	Health-related outcomes > Hospital inpatient > Summary Operations
20003#1140870932	CAT-MUL	486919/97(487016)	0.176736	-0.0433815	0.396928	0.115614	LOGISTIC-BINARY	Treatment/medication code: ascorbic acid product	UK Biobank Assessment Centre > Verbal interview > Medications
27157	CONTINUOUS	45549	-0.00718525	-0.0161358	0.0017653	0.115622	LINEAR	Area of paracentral (left hemisphere)	UK Biobank Assessment Centre > Imaging > Brain MRI > T1 structural brain MRI > Freesurfer DKT
41210#W293	CAT-MUL	487128/21(487149)	0.381835	-0.0934216	0.857969	0.115637	LOGISTIC-BINARY	Operative procedures - secondary OPCS4: W29.3 Removal of skeletal traction from bone	Health-related outcomes > Hospital inpatient > Summary Operations
20003#1140873634	CAT-MUL	486912/104(487016)	0.170864	-0.0419759	0.383741	0.115646	LOGISTIC-BINARY	Treatment/medication code: clarithromycin	UK Biobank Assessment Centre > Verbal interview > Medications
20003#1140874056	CAT-MUL	486998/18(487016)	0.413252	-0.101328	0.928648	0.115698	LOGISTIC-BINARY	Treatment/medication code: rifampicin	UK Biobank Assessment Centre > Verbal interview > Medications
41272#F021	CAT-MUL	484342/2807(487149)	0.0326912	-0.00804324	0.0734279	0.115737	LOGISTIC-BINARY	Operative procedures - OPCS4: F02.1 Excision of lesion of lip	Health-related outcomes > Hospital inpatient > Summary Operations
20003#1140909788	CAT-MUL	486617/399(487016)	0.087302	-0.0215061	0.196116	0.115824	LOGISTIC-BINARY	Treatment/medication code: sodium cromoglicate	UK Biobank Assessment Centre > Verbal interview > Medications
41210#Z953	CAT-MUL	487064/85(487149)	0.192674	-0.0474891	0.432857	0.115861	LOGISTIC-BINARY	Operative procedures - secondary OPCS4: Z95.3 Ulnar artery	Health-related outcomes > Hospital inpatient > Summary Operations
41200#U522	CAT-MUL	487122/27(487149)	0.340564	-0.0841197	0.76503	0.115903	LOGISTIC-BINARY	Operative procedures - main OPCS4: U52.2 Delivery of rehabilitation for alcohol addiction	Health-related outcomes > Hospital inpatient > Summary Operations
41272#U522	CAT-MUL	487122/27(487149)	0.340564	-0.0841197	0.76503	0.115903	LOGISTIC-BINARY	Operative procedures - OPCS4: U52.2 Delivery of rehabilitation for alcohol addiction	Health-related outcomes > Hospital inpatient > Summary Operations
41210#M309	CAT-MUL	486558/591(487149)	0.0726288	-0.017911	0.163179	0.115914	LOGISTIC-BINARY	Operative procedures - secondary OPCS4: M30.9 Unspecified diagnostic endoscopic examination of ureter	Health-related outcomes > Hospital inpatient > Summary Operations
20003#1140873394	CAT-MUL	486573/443(487016)	0.0824357	-0.0203605	0.185233	0.116006	LOGISTIC-BINARY	Treatment/medication code: doxycycline	UK Biobank Assessment Centre > Verbal interview > Medications
41272#V405	CAT-MUL	487065/84(487149)	0.188724	-0.046578	0.424117	0.116008	LOGISTIC-BINARY	Operative procedures - OPCS4: V40.5 Removal of instrumentation from spine	Health-related outcomes > Hospital inpatient > Summary Operations
41200#X551	CAT-MUL	486900/249(487149)	0.109471	-0.0270561	0.246028	0.116092	LOGISTIC-BINARY	Operative procedures - main OPCS4: X55.1 Biopsy of lesion of unspecified organ	Health-related outcomes > Hospital inpatient > Summary Operations
41272#C084	CAT-MUL	487131/18(487149)	0.405217	-0.100124	0.910837	0.116104	LOGISTIC-BINARY	Operative procedures - OPCS4: C08.4 Retrobulbar injection into orbit	Health-related outcomes > Hospital inpatient > Summary Operations
41210#N032	CAT-MUL	487115/34(487149)	0.315157	-0.0780308	0.708361	0.116167	LOGISTIC-BINARY	Operative procedures - secondary OPCS4: N03.2 Drainage of scrotum	Health-related outcomes > Hospital inpatient > Summary Operations
41200#X391	CAT-MUL	486882/267(487149)	0.106903	-0.0264655	0.24029	0.116174	LOGISTIC-BINARY	Operative procedures - main OPCS4: X39.1 Oral administration of therapeutic substance	Health-related outcomes > Hospital inpatient > Summary Operations
24391	CONTINUOUS	3251	0.0278826	-0.00691015	0.0626754	0.116214	LINEAR	Mean ATT in Occipital Lobe in grey matter (right)	Assessment centre > Imaging > Brain MRI > Arterial spin labelling brain MRI
20003#1140883476	CAT-MUL	486814/202(487016)	0.124788	-0.0309208	0.280499	0.116238	LOGISTIC-BINARY	Treatment/medication code: procyclidine	UK Biobank Assessment Centre > Verbal interview > Medications
41272#M341	CAT-MUL	486702/447(487149)	0.085196	-0.0211217	0.191533	0.116305	LOGISTIC-BINARY	Operative procedures - OPCS4: M34.1 Cystoprostatectomy	Health-related outcomes > Hospital inpatient > Summary Operations
41272#J562	CAT-MUL	486915/234(487149)	0.114084	-0.0282707	0.256489	0.116305	LOGISTIC-BINARY	Operative procedures - OPCS4: J56.2 Pancreaticoduodenectomy and resection of antrum of stomach	Health-related outcomes > Hospital inpatient > Summary Operations
41200#T642	CAT-MUL	486843/306(487149)	0.0981802	-0.0243898	0.220761	0.116439	LOGISTIC-BINARY	Operative procedures - main OPCS4: T64.2 Transfer of tendon to tendon NEC	Health-related outcomes > Hospital inpatient > Summary Operations
41210#Y581	CAT-MUL	486638/511(487149)	-0.0772859	-0.173772	0.019215	0.116453	LOGISTIC-BINARY	Operative procedures - secondary OPCS4: Y58.1 Harvest of full thickness skin from post auricular region	Health-related outcomes > Hospital inpatient > Summary Operations
41272#Y581	CAT-MUL	486638/511(487149)	-0.0772859	-0.173772	0.019215	0.116453	LOGISTIC-BINARY	Operative procedures - OPCS4: Y58.1 Harvest of full thickness skin from post auricular region	Health-related outcomes > Hospital inpatient > Summary Operations
40013#2252	CAT-MUL	487087/62(487149)	0.218854	-0.0543336	0.492164	0.116453	LOGISTIC-BINARY	Type of cancer: ICD9: 2252 Benign neoplasm of cerebral meninges	Health-related outcomes > Cancer register
20003#1140882236	CAT-MUL	486396/620(487016)	-0.0686034	-0.154269	0.0170528	0.116487	LOGISTIC-BINARY	Treatment/medication code: seroxat 20mg tablet	UK Biobank Assessment Centre > Verbal interview > Medications
41200#V462	CAT-MUL	487102/47(487149)	0.256756	-0.0638161	0.577452	0.116511	LOGISTIC-BINARY	Operative procedures - main OPCS4: V46.2 Fixation of fracture of spine using Harrington rod	Health-related outcomes > Hospital inpatient > Summary Operations
132290	DATE	487005/144(487149)	-0.138447	-0.3115	0.0342746	0.11652	LOGISTIC-BINARY	Date O87 first reported (venous complications in the puerperium)	Health-related outcomes > First occurrences > Pregnancy, childbirth and the puerperium
41272#A549	CAT-MUL	487095/54(487149)	0.233476	-0.0581218	0.524992	0.116524	LOGISTIC-BINARY	Operative procedures - OPCS4: A54.9 Unspecified therapeutic spinal puncture	Health-related outcomes > Hospital inpatient > Summary Operations
41272#W235	CAT-MUL	487112/37(487149)	-0.283072	-0.636704	0.0703102	0.116532	LOGISTIC-BINARY	Operative procedures - OPCS4: W23.5 Secondary open reduction of fracture of bone and external fixation HFQ	Health-related outcomes > Hospital inpatient > Summary Operations
41210#K455	CAT-MUL	487134/15(487149)	0.472163	-0.118274	1.06064	0.116562	LOGISTIC-BINARY	Operative procedures - secondary OPCS4: K45.5 Anastomosis of thoracic artery to coronary artery NEC	Health-related outcomes > Hospital inpatient > Summary Operations
41200#W428	CAT-MUL	487135/14(487149)	0.472359	-0.117236	1.06288	0.116632	LOGISTIC-BINARY	Operative procedures - main OPCS4: W42.8 Other specified other total prosthetic replacement of knee joint	Health-related outcomes > Hospital inpatient > Summary Operations
41200#M298	CAT-MUL	487086/63(487149)	0.219458	-0.0546531	0.493649	0.116653	LOGISTIC-BINARY	Operative procedures - main OPCS4: M29.8 Other specified other therapeutic endoscopic operations on ureter	Health-related outcomes > Hospital inpatient > Summary Operations
20003#1140873930	CAT-MUL	486994/22(487016)	0.385822	-0.0961475	0.86794	0.116705	LOGISTIC-BINARY	Treatment/medication code: septrin 480mg tablet	UK Biobank Assessment Centre > Verbal interview > Medications
41210#Y633	CAT-MUL	487134/15(487149)	0.440488	-0.109324	0.991848	0.116707	LOGISTIC-BINARY	Operative procedures - secondary OPCS4: Y63.3 Harvest of flap of inferior epigastric muscle	Health-related outcomes > Hospital inpatient > Summary Operations
41210#G288	CAT-MUL	487134/15(487149)	0.451731	-0.112659	1.01667	0.116771	LOGISTIC-BINARY	Operative procedures - secondary OPCS4: G28.8 Other specified partial excision of stomach	Health-related outcomes > Hospital inpatient > Summary Operations
131140	DATE	486917/232(487149)	0.112838	-0.0282001	0.253859	0.11684	LOGISTIC-BINARY	Date H06 first reported (disorders of lachrymal system and orbit in diseases classified elsewhere)	Health-related outcomes > First occurrences > Eye and adnexa disorders
41272#U072	CAT-MUL	487093/56(487149)	0.232706	-0.0580813	0.523646	0.116847	LOGISTIC-BINARY	Operative procedures - OPCS4: U07.2 Magnetic resonance imaging of chest	Health-related outcomes > Hospital inpatient > Summary Operations
41272#P292	CAT-MUL	487118/31(487149)	0.304184	-0.0761755	0.684314	0.116897	LOGISTIC-BINARY	Operative procedures - OPCS4: P29.2 Colpotomy NEC	Health-related outcomes > Hospital inpatient > Summary Operations
41272#A412	CAT-MUL	487132/17(487149)	0.422488	-0.105744	0.950654	0.116957	LOGISTIC-BINARY	Operative procedures - OPCS4: A41.2 Drainage of abscess of subdural space	Health-related outcomes > Hospital inpatient > Summary Operations
41210#G604	CAT-MUL	487138/11(487149)	-0.513787	-1.15662	0.12822	0.116966	LOGISTIC-BINARY	Operative procedures - secondary OPCS4	Health-related outcomes > Hospital inpatient > Summary Operations
41210#M294	CAT-MUL	487082/67(487149)	0.212274	-0.0531595	0.477762	0.117045	LOGISTIC-BINARY	Operative procedures - secondary OPCS4: M29.4 Endoscopic dilation of ureter	Health-related outcomes > Hospital inpatient > Summary Operations
26689	CONTINUOUS	45549	-0.0071553	-0.0161055	0.00179486	0.117132	LINEAR	Volume of MGN (right hemisphere)	UK Biobank Assessment Centre > Imaging > Brain MRI > T1 structural brain MRI > Freesurfer subsegmentation
27146	CONTINUOUS	45549	-0.00734479	-0.0165322	0.00184257	0.117139	LINEAR	Area of entorhinal (left hemisphere)	UK Biobank Assessment Centre > Imaging > Brain MRI > T1 structural brain MRI > Freesurfer DKT
100360	CAT-SIN	68955	0.0188333	-0.00473568	0.0424022	0.117313	ORDERED-LOGISTIC	Decaffeinated coffee	Online follow-up > Diet by 24-hour recall > Hot/cold beverages yesterday
41210#X903	CAT-MUL	486876/273(487149)	0.105071	-0.0264522	0.23661	0.11742	LOGISTIC-BINARY	Operative procedures - secondary OPCS4: X90.3 Neutropenia drugs Band 1	Health-related outcomes > Hospital inpatient > Summary Operations
41218#2	CAT-MUL	1149/372(1521)	0.105849	-0.0264651	0.238751	0.117468	LOGISTIC-BINARY	History of psychiatric care on admission: One or more previous psychiatric episodes with another Health Care Provider	Health-related outcomes > Hospital inpatient > Summary Psychiatric
20003#1140868422	CAT-MUL	486969/47(487016)	0.244855	-0.0615982	0.551581	0.117492	LOGISTIC-BINARY	Treatment/medication code: harmogen 1.5mg tablet	UK Biobank Assessment Centre > Verbal interview > Medications
41200#S181	CAT-MUL	487139/10(487149)	0.548923	-0.139325	1.23653	0.117501	LOGISTIC-BINARY	Operative procedures - main OPCS4: S18.1 Distant fasciocutaneous subcutaneous pedicle flap to head or neck	Health-related outcomes > Hospital inpatient > Summary Operations
41210#W195	CAT-MUL	486913/236(487149)	0.111246	-0.0280487	0.250538	0.117507	LOGISTIC-BINARY	Operative procedures - secondary OPCS4: W19.5 Primary open reduction of fragment of bone and fixation using screw	Health-related outcomes > Hospital inpatient > Summary Operations
41210#F222	CAT-MUL	487103/46(487149)	-0.257354	-0.579711	0.0648464	0.117535	LOGISTIC-BINARY	Operative procedures - secondary OPCS4: F22.2 Partial glossectomy	Health-related outcomes > Hospital inpatient > Summary Operations
41210#K661	CAT-MUL	487085/64(487149)	-0.213179	-0.480554	0.0534125	0.117556	LOGISTIC-BINARY	Operative procedures - secondary OPCS4: K66.1 Cardiotachygraphy	Health-related outcomes > Hospital inpatient > Summary Operations
20003#1140876312	CAT-MUL	486939/77(487016)	0.199926	-0.0504412	0.45036	0.117601	LOGISTIC-BINARY	Treatment/medication code: emulsifying ointment bp	UK Biobank Assessment Centre > Verbal interview > Medications
41210#M304	CAT-MUL	487138/11(487149)	0.51108	-0.129725	1.15061	0.117638	LOGISTIC-BINARY	Operative procedures - secondary OPCS4: M30.4 Nephroscopic ureteroscopy	Health-related outcomes > Hospital inpatient > Summary Operations
40011#8442	CAT-MUL	487050/99(487149)	0.167108	-0.0422803	0.376407	0.117689	LOGISTIC-BINARY	Histology of cancer tumour: Serous cystadenoma, borderline malignancy	Health-related outcomes > Cancer register
27826	CONTINUOUS	16705	0.0133097	-0.00336552	0.0299848	0.117719	LINEAR	Retinal pigment epithelium thickness at inner inferior subfield (left)	Assessment Centre > Physical measures > Eye measures > Retinal optical coherence tomography > Derived OCT measures
41272#P295	CAT-MUL	487091/58(487149)	-0.221285	-0.498663	0.0558606	0.117739	LOGISTIC-BINARY	Operative procedures - OPCS4: P29.5 Dilation of vagina	Health-related outcomes > Hospital inpatient > Summary Operations
41272#E855	CAT-MUL	486947/202(487149)	0.121728	-0.0307694	0.27427	0.117747	LOGISTIC-BINARY	Operative procedures - OPCS4: E85.5 Nebuliser ventilation	Health-related outcomes > Hospital inpatient > Summary Operations
41272#A408	CAT-MUL	487139/10(487149)	0.538629	-0.136626	1.21249	0.117748	LOGISTIC-BINARY	Operative procedures - OPCS4: A40.8 Other specified drainage of extradural space	Health-related outcomes > Hospital inpatient > Summary Operations
41200#C349	CAT-MUL	487136/13(487149)	0.497058	-0.125092	1.12054	0.11775	LOGISTIC-BINARY	Operative procedures - main OPCS4: C34.9 Unspecified partial division of tendon of muscle of eye	Health-related outcomes > Hospital inpatient > Summary Operations
41272#C349	CAT-MUL	487136/13(487149)	0.497058	-0.125092	1.12054	0.11775	LOGISTIC-BINARY	Operative procedures - OPCS4: C34.9 Unspecified partial division of tendon of muscle of eye	Health-related outcomes > Hospital inpatient > Summary Operations
22601#54912900	CAT-MUL	116012/60(116072)	0.211996	-0.0537614	0.477481	0.117752	LOGISTIC-BINARY	Job coding: potter, ceramic caster, ceramic artist, ceramic lithographer	Online follow-up > Work environment > Employment history
41200#P278	CAT-MUL	487127/22(487149)	-0.358531	-0.808157	0.0904729	0.117791	LOGISTIC-BINARY	Operative procedures - main OPCS4: P27.8 Other specified exploration of vagina	Health-related outcomes > Hospital inpatient > Summary Operations
27470	CONTINUOUS	45549	0.00744631	-0.00188547	0.0167781	0.117825	LINEAR	Mean thickness of S-precentral-inf-part (left hemisphere)	UK Biobank Assessment Centre > Imaging > Brain MRI > T1 structural brain MRI > Freesurfer a2009s
41272#T851	CAT-MUL	485916/1233(487149)	0.0498037	-0.0126156	0.112228	0.117867	LOGISTIC-BINARY	Operative procedures - OPCS4: T85.1 Block dissection of cervical lymph nodes	Health-related outcomes > Hospital inpatient > Summary Operations
41200#C186	CAT-MUL	486499/650(487149)	0.0680232	-0.0172237	0.15329	0.117867	LOGISTIC-BINARY	Operative procedures - main OPCS4: C18.6 Correction of ptosis of eyelid using aponeurosis technique	Health-related outcomes > Hospital inpatient > Summary Operations
7544	CONTINUOUS	1534	-0.0433084	-0.0976067	0.0109899	0.117905	LINEAR	Pupil size (right)	Assessment centre > Eye measures > Refractometry > Refractometer 2
41210#L102	CAT-MUL	487135/14(487149)	0.467575	-0.118456	1.05433	0.118034	LOGISTIC-BINARY	Operative procedures - secondary OPCS4: L10.2 Repair of pulmonary artery using patch	Health-related outcomes > Hospital inpatient > Summary Operations
41210#E045	CAT-MUL	487106/43(487149)	0.262902	-0.0667284	0.592632	0.118043	LOGISTIC-BINARY	Operative procedures - secondary OPCS4: E04.5 Biopsy of lesion of turbinate of nose	Health-related outcomes > Hospital inpatient > Summary Operations
40006#C186	CAT-MUL	486860/289(487149)	0.102555	-0.026046	0.231197	0.118106	LOGISTIC-BINARY	Type of cancer: ICD10: C18.6 Descending colon	Health-related outcomes > Cancer register
20003#1140870316	CAT-MUL	486999/17(487016)	0.414712	-0.104855	0.935558	0.118129	LOGISTIC-BINARY	Treatment/medication code: ferrograd folic filmtab	UK Biobank Assessment Centre > Verbal interview > Medications
41272#A401	CAT-MUL	487062/87(487149)	0.188355	-0.0479305	0.424634	0.118182	LOGISTIC-BINARY	Operative procedures - OPCS4: A40.1 Evacuation of extradural haematoma	Health-related outcomes > Hospital inpatient > Summary Operations
41272#J127	CAT-MUL	487069/80(487149)	0.197869	-0.0503292	0.446164	0.118223	LOGISTIC-BINARY	Operative procedures - OPCS4: J12.7 Percutaneous microwave ablation of lesion of liver	Health-related outcomes > Hospital inpatient > Summary Operations
41210#W313	CAT-MUL	487119/30(487149)	0.314824	-0.0802125	0.71003	0.118353	LOGISTIC-BINARY	Operative procedures - secondary OPCS4: W31.3 Cancellous strip autograft of bone	Health-related outcomes > Hospital inpatient > Summary Operations
20003#1140867504	CAT-MUL	486717/299(487016)	-0.0992542	-0.223819	0.0253149	0.118357	LOGISTIC-BINARY	Treatment/medication code: priadel 200mg m/r tablet	UK Biobank Assessment Centre > Verbal interview > Medications
41200#D061	CAT-MUL	486638/511(487149)	0.0778867	-0.0198695	0.175666	0.118423	LOGISTIC-BINARY	Operative procedures - main OPCS4: D06.1 Biopsy of lesion of external ear	Health-related outcomes > Hospital inpatient > Summary Operations
24444	CONTINUOUS	39769	-0.00802009	-0.0180895	0.00204933	0.118504	LINEAR	Mean absolute head motion from tfMRI	Assessment centre > Imaging > Brain MRI > Task functional brain MRI
41272#A652	CAT-MUL	487057/92(487149)	0.180338	-0.046077	0.40682	0.118549	LOGISTIC-BINARY	Operative procedures - OPCS4: A65.2 Canal of Guyon release	Health-related outcomes > Hospital inpatient > Summary Operations
20003#1140865608	CAT-MUL	486997/19(487016)	0.407535	-0.104282	0.919367	0.118552	LOGISTIC-BINARY	Treatment/medication code: famotidine	UK Biobank Assessment Centre > Verbal interview > Medications
41272#M443	CAT-MUL	487087/62(487149)	-0.220284	-0.496988	0.0564621	0.118689	LOGISTIC-BINARY	Operative procedures - OPCS4: M44.3 Endoscopic removal of foreign body from bladder	Health-related outcomes > Hospital inpatient > Summary Operations
20003#1140872200	CAT-MUL	486232/784(487016)	0.0617142	-0.0158117	0.139238	0.118701	LOGISTIC-BINARY	Treatment/medication code: epilim 100mg crushable tablet	UK Biobank Assessment Centre > Verbal interview > Medications
40006#C712	CAT-MUL	486908/241(487149)	-0.112231	-0.253244	0.0287868	0.118778	LOGISTIC-BINARY	Type of cancer: ICD10: C71.2 Temporal lobe	Health-related outcomes > Cancer register
41210#S091	CAT-MUL	486987/162(487149)	0.132983	-0.0341177	0.300064	0.11878	LOGISTIC-BINARY	Operative procedures - secondary OPCS4: S09.1 Laser destruction of lesion of skin of head or neck	Health-related outcomes > Hospital inpatient > Summary Operations
22601#32133075	CAT-MUL	115990/82(116072)	-0.179878	-0.406055	0.0462523	0.119031	LOGISTIC-BINARY	Job coding: paramedic, ambulance paramedic	Online follow-up > Work environment > Employment history
27486	CONTINUOUS	45549	0.00715865	-0.00184223	0.0161595	0.119037	LINEAR	Volume of G-cingul-Post-ventral (left hemisphere)	UK Biobank Assessment Centre > Imaging > Brain MRI > T1 structural brain MRI > Freesurfer a2009s
41272#B145	CAT-MUL	486949/200(487149)	0.12047	-0.0309966	0.271972	0.119066	LOGISTIC-BINARY	Operative procedures - OPCS4: B14.5 Excision of lesion of parathyroid gland	Health-related outcomes > Hospital inpatient > Summary Operations
41210#Z795	CAT-MUL	487052/97(487149)	0.172963	-0.0445487	0.390455	0.119083	LOGISTIC-BINARY	Operative procedures - secondary OPCS4: Z79.5 Cuneiform bone	Health-related outcomes > Hospital inpatient > Summary Operations
41272#Z795	CAT-MUL	487052/97(487149)	0.172963	-0.0445487	0.390455	0.119083	LOGISTIC-BINARY	Operative procedures - OPCS4: Z79.5 Cuneiform bone	Health-related outcomes > Hospital inpatient > Summary Operations
41200#D102	CAT-MUL	486904/245(487149)	0.110129	-0.0283575	0.248627	0.119097	LOGISTIC-BINARY	Operative procedures - main OPCS4: D10.2 Modified radical mastoidectomy	Health-related outcomes > Hospital inpatient > Summary Operations
26104	CONTINUOUS	68955	-0.0527064	-0.119002	0.0135889	0.119105	ORDERED-LOGISTIC	Other meat offal	Online follow-up > Diet by 24-hour recall > Total weight by food group yesterday
41210#S493	CAT-MUL	486740/409(487149)	-0.0822094	-0.185613	0.0211621	0.119117	LOGISTIC-BINARY	Operative procedures - secondary OPCS4: S49.3 Removal of skin expander from subcutaneous tissue of breast	Health-related outcomes > Hospital inpatient > Summary Operations
20003#1140870102	CAT-MUL	487002/14(487016)	-0.466576	-1.05386	0.119868	0.11913	LOGISTIC-BINARY	Treatment/medication code: interferons	UK Biobank Assessment Centre > Verbal interview > Medications
41210#W928	CAT-MUL	487082/67(487149)	0.209774	-0.0540961	0.473631	0.119182	LOGISTIC-BINARY	Operative procedures - secondary OPCS4: W92.8 Other specified other operations on joint	Health-related outcomes > Hospital inpatient > Summary Operations
22601#82212533	CAT-MUL	116059/13(116072)	0.47112	-0.121068	1.0644	0.119255	LOGISTIC-BINARY	Job coding: crane operator	Online follow-up > Work environment > Employment history
41272#E034	CAT-MUL	486983/166(487149)	0.133123	-0.0343908	0.300602	0.11929	LOGISTIC-BINARY	Operative procedures - OPCS4: E03.4 Closure of perforation of septum of nose NEC	Health-related outcomes > Hospital inpatient > Summary Operations
41210#T548	CAT-MUL	487104/45(487149)	0.258545	-0.0668165	0.58393	0.119363	LOGISTIC-BINARY	Operative procedures - secondary OPCS4: T54.8 Other specified division of fascia	Health-related outcomes > Hospital inpatient > Summary Operations
41200#T431	CAT-MUL	486813/336(487149)	0.0932048	-0.0240807	0.210517	0.11938	LOGISTIC-BINARY	Operative procedures - main OPCS4: T43.1 Diagnostic endoscopic examination of peritoneum and biopsy of lesion of peritoneum	Health-related outcomes > Hospital inpatient > Summary Operations
27840	CONTINUOUS	16705	0.0131484	-0.00339924	0.029696	0.119381	LINEAR	Retinal pigment epithelium thickness at outer temporal subfield (left)	Assessment Centre > Physical measures > Eye measures > Retinal optical coherence tomography > Derived OCT measures
20003#1140880238	CAT-MUL	487001/15(487016)	-0.444551	-1.00515	0.113947	0.119397	LOGISTIC-BINARY	Treatment/medication code: isotretinoin	UK Biobank Assessment Centre > Verbal interview > Medications
22601#35633214	CAT-MUL	115743/329(116072)	0.0900165	-0.0232867	0.203306	0.119415	LOGISTIC-BINARY	Job coding: vocational or industrial trainer/instructor, craft instructor, apprentice instructor	Online follow-up > Work environment > Employment history
41210#E069	CAT-MUL	486894/255(487149)	0.109187	-0.0282503	0.246664	0.119496	LOGISTIC-BINARY	Operative procedures - secondary OPCS4: E06.9 Unspecified packing of cavity of nose	Health-related outcomes > Hospital inpatient > Summary Operations
41210#P247	CAT-MUL	486350/799(487149)	0.0592157	-0.0153225	0.133773	0.1195	LOGISTIC-BINARY	Operative procedures - secondary OPCS4: P24.7 Sacrospinous fixation of vagina	Health-related outcomes > Hospital inpatient > Summary Operations
26540	CONTINUOUS	45549	-0.00760454	-0.017179	0.00196994	0.119538	LINEAR	Mean intensity of Cerebellum-White-Matter (left hemisphere)	UK Biobank Assessment Centre > Imaging > Brain MRI > T1 structural brain MRI > Freesurfer ASEG
41200#G732	CAT-MUL	487136/13(487149)	0.477716	-0.123596	1.07953	0.119575	LOGISTIC-BINARY	Operative procedures - main OPCS4: G73.2 Closure of anastomosis of ileum	Health-related outcomes > Hospital inpatient > Summary Operations
22601#34133167	CAT-MUL	116035/37(116072)	0.264196	-0.0689024	0.596409	0.119584	LOGISTIC-BINARY	Job coding: entertainer, comedian, acrobat, clown, juggler, performing animal trainer, puppeteer	Online follow-up > Work environment > Employment history
41210#Z336	CAT-MUL	487071/78(487149)	0.197509	-0.0511388	0.446284	0.11959	LOGISTIC-BINARY	Operative procedures - secondary OPCS4: Z33.6 Atrium of heart	Health-related outcomes > Hospital inpatient > Summary Operations
41200#U511	CAT-MUL	486936/213(487149)	0.118972	-0.0308275	0.268803	0.119594	LOGISTIC-BINARY	Operative procedures - main OPCS4: U51.1 Delivery of rehabilitation for brain injuries	Health-related outcomes > Hospital inpatient > Summary Operations
41272#F131	CAT-MUL	487118/31(487149)	0.312424	-0.0811719	0.705748	0.119613	LOGISTIC-BINARY	Operative procedures - OPCS4: F13.1 Full restoration of crown of tooth	Health-related outcomes > Hospital inpatient > Summary Operations
27404	CONTINUOUS	45549	0.00756474	-0.00196311	0.0170926	0.119673	LINEAR	Mean thickness of G+S-occipital-inf (left hemisphere)	UK Biobank Assessment Centre > Imaging > Brain MRI > T1 structural brain MRI > Freesurfer a2009s
20114#101	CAT-MUL	407/2190(2597)	-0.0948275	-0.214391	0.0245991	0.119698	LOGISTIC-BINARY	Illnesses of adopted siblings	UK Biobank Assessment Centre > Touchscreen > Family history
41272#A642	CAT-MUL	486426/723(487149)	0.0646243	-0.016777	0.146024	0.1197	LOGISTIC-BINARY	Operative procedures - OPCS4: A64.2 Primary repair of peripheral nerve NEC	Health-related outcomes > Hospital inpatient > Summary Operations
41210#L797	CAT-MUL	487126/23(487149)	0.363315	-0.0945104	0.821232	0.119874	LOGISTIC-BINARY	Operative procedures - secondary OPCS4: L79.7 Excision of lesion of vena cava	Health-related outcomes > Hospital inpatient > Summary Operations
20003#1140879866	CAT-MUL	486659/357(487016)	0.0925171	-0.0240589	0.209132	0.119893	LOGISTIC-BINARY	Treatment/medication code: timolol	UK Biobank Assessment Centre > Verbal interview > Medications
41210#Q202	CAT-MUL	486591/558(487149)	0.0705668	-0.018379	0.159488	0.119899	LOGISTIC-BINARY	Operative procedures - secondary OPCS4: Q20.2 Biopsy of lesion of uterus NEC	Health-related outcomes > Hospital inpatient > Summary Operations
41210#Z127	CAT-MUL	487101/48(487149)	-0.247171	-0.558745	0.0643486	0.119943	LOGISTIC-BINARY	Operative procedures - secondary OPCS4: Z12.7 Sympathetic nerve	Health-related outcomes > Hospital inpatient > Summary Operations
41272#Z127	CAT-MUL	487101/48(487149)	-0.247171	-0.558745	0.0643486	0.119943	LOGISTIC-BINARY	Operative procedures - OPCS4: Z12.7 Sympathetic nerve	Health-related outcomes > Hospital inpatient > Summary Operations
4012	INTEGER	9004	0.0161397	-0.00420699	0.0364864	0.12	LINEAR	Age deep-vein thrombosis (DVT, blood clot in leg) diagnosed	UK Biobank Assessment Centre > Touchscreen > Health and medical history > Medical conditions
41272#T908	CAT-MUL	487122/27(487149)	0.320223	-0.0835594	0.723773	0.120001	LOGISTIC-BINARY	Operative procedures - OPCS4: T90.8 Other specified contrast radiology of lymphatic tissue	Health-related outcomes > Hospital inpatient > Summary Operations
41272#U216	CAT-MUL	486070/1079(487149)	0.0526695	-0.0137265	0.11907	0.120012	LOGISTIC-BINARY	Operative procedures - OPCS4: U21.6 Ultrasound scan NEC	Health-related outcomes > Hospital inpatient > Summary Operations
41210#Z938	CAT-MUL	487130/19(487149)	-0.39219	-0.887274	0.101789	0.120018	LOGISTIC-BINARY	Operative procedures - secondary OPCS4: Z93.8 Specified vein of pelvis NEC	Health-related outcomes > Hospital inpatient > Summary Operations
41272#Z938	CAT-MUL	487130/19(487149)	-0.39219	-0.887274	0.101789	0.120018	LOGISTIC-BINARY	Operative procedures - OPCS4: Z93.8 Specified vein of pelvis NEC	Health-related outcomes > Hospital inpatient > Summary Operations
41272#X603	CAT-MUL	487087/62(487149)	0.223079	-0.0581193	0.504359	0.120019	LOGISTIC-BINARY	Operative procedures - OPCS4: X60.3 Rehabilitation assessment by unidisciplinary non-specialised team	Health-related outcomes > Hospital inpatient > Summary Operations
41210#D178	CAT-MUL	487095/54(487149)	0.236827	-0.0618018	0.535401	0.120064	LOGISTIC-BINARY	Operative procedures - secondary OPCS4: D17.8 Other specified other operations on ossicle of ear	Health-related outcomes > Hospital inpatient > Summary Operations
20003#1140868120	CAT-MUL	486918/98(487016)	-0.173485	-0.392226	0.0452659	0.120074	LOGISTIC-BINARY	Treatment/medication code: trifluoperazine	UK Biobank Assessment Centre > Verbal interview > Medications
20003#1140862424	CAT-MUL	486986/30(487016)	0.310686	-0.0810701	0.702703	0.120222	LOGISTIC-BINARY	Treatment/medication code: slo-phyllin 60mg m/r capsule	UK Biobank Assessment Centre > Verbal interview > Medications
41272#T728	CAT-MUL	486686/463(487149)	0.0796081	-0.0208242	0.180042	0.120286	LOGISTIC-BINARY	Operative procedures - OPCS4: T72.8 Other specified other operations on sheath of tendon	Health-related outcomes > Hospital inpatient > Summary Operations
41210#F422	CAT-MUL	487135/14(487149)	-0.452382	-1.0236	0.11797	0.120294	LOGISTIC-BINARY	Operative procedures - secondary OPCS4: F42.2 Incision of mouth NEC	Health-related outcomes > Hospital inpatient > Summary Operations
20003#1141157260	CAT-MUL	486995/21(487016)	0.378427	-0.0985896	0.856408	0.1203	LOGISTIC-BINARY	Treatment/medication code: bezafibrate product	UK Biobank Assessment Centre > Verbal interview > Medications
41200#H024	CAT-MUL	487132/17(487149)	-0.416063	-0.941194	0.108729	0.120303	LOGISTIC-BINARY	Operative procedures - main OPCS4: H02.4 Incidental appendicectomy	Health-related outcomes > Hospital inpatient > Summary Operations
104910	CAT-SIN	68955	-0.0115604	-0.0261465	0.00302567	0.120334	ORDERED-LOGISTIC	Time spent doing moderate physical activity	Online follow-up > Diet by 24-hour recall > Physical activity yesterday
41210#B391	CAT-MUL	487092/57(487149)	0.218421	-0.0573926	0.493826	0.120361	LOGISTIC-BINARY	Operative procedures - secondary OPCS4: B39.1 Reconstruction of breast using free transverse rectus abdominis myocutaneous flap	Health-related outcomes > Hospital inpatient > Summary Operations
131068	DATE	486846/303(487149)	0.0987132	-0.0258597	0.223324	0.120427	LOGISTIC-BINARY	Date G53 first reported (cranial nerve disorders in diseases classified elsewhere)	Health-related outcomes > First occurrences > Nervous system disorders
41200#W601	CAT-MUL	486938/211(487149)	0.117902	-0.0309227	0.266751	0.120516	LOGISTIC-BINARY	Operative procedures - main OPCS4: W60.1 Primary arthrodesis and extra-articular bone graft NEC	Health-related outcomes > Hospital inpatient > Summary Operations
27760	CONTINUOUS	45549	-0.00728301	-0.0164779	0.00191184	0.120555	LINEAR	Volume of S-orbital-lateral (right hemisphere)	UK Biobank Assessment Centre > Imaging > Brain MRI > T1 structural brain MRI > Freesurfer a2009s
41272#T524	CAT-MUL	487131/18(487149)	-0.409153	-0.926073	0.107563	0.120688	LOGISTIC-BINARY	Operative procedures - OPCS4: T52.4 Revision of plantar fasciectomy	Health-related outcomes > Hospital inpatient > Summary Operations
131770	DATE	487118/31(487149)	0.305937	-0.0802319	0.692589	0.120706	LOGISTIC-BINARY	Date L58 first reported (radiodermatitis)	Health-related outcomes > First occurrences > Skin and subcutaneous tissue disorders
41210#S241	CAT-MUL	487091/58(487149)	-0.226124	-0.511786	0.0595521	0.120771	LOGISTIC-BINARY	Operative procedures - secondary OPCS4: S24.1 Local myocutaneous subcutaneous pedicle flap to head or neck	Health-related outcomes > Hospital inpatient > Summary Operations
41210#T741	CAT-MUL	487138/11(487149)	-0.516875	-1.17039	0.135544	0.120784	LOGISTIC-BINARY	Operative procedures - secondary OPCS4: T74.1 Biopsy of lesion of tendon NEC	Health-related outcomes > Hospital inpatient > Summary Operations
22601#52232640	CAT-MUL	115991/81(116072)	0.187397	-0.0492145	0.424248	0.120785	LOGISTIC-BINARY	Job coding: aircraft engineer, aircraft fitter, aircraft ground engineer	Online follow-up > Work environment > Employment history
41200#T591	CAT-MUL	486095/1054(487149)	0.0525429	-0.0138394	0.118918	0.120796	LOGISTIC-BINARY	Operative procedures - main OPCS4: T59.1 Excision of ganglion of wrist	Health-related outcomes > Hospital inpatient > Summary Operations
41210#Y401	CAT-MUL	486764/385(487149)	0.0888722	-0.0233972	0.201163	0.120813	LOGISTIC-BINARY	Operative procedures - secondary OPCS4: Y40.1 Dilation of stricture of organ NOC	Health-related outcomes > Hospital inpatient > Summary Operations
41272#Y401	CAT-MUL	486764/385(487149)	0.0888722	-0.0233972	0.201163	0.120813	LOGISTIC-BINARY	Operative procedures - OPCS4: Y40.1 Dilation of stricture of organ NOC	Health-related outcomes > Hospital inpatient > Summary Operations
41200#H278	CAT-MUL	487136/13(487149)	-0.482187	-1.09255	0.126731	0.120891	LOGISTIC-BINARY	Operative procedures - main OPCS4: H27.8 Other specified other therapeutic endoscopic operations on sigmoid colon using rigid sigmoidoscope	Health-related outcomes > Hospital inpatient > Summary Operations
22601#52152689	CAT-MUL	116025/47(116072)	0.249053	-0.0655759	0.563882	0.120921	LOGISTIC-BINARY	Job coding: welder	Online follow-up > Work environment > Employment history
41210#T374	CAT-MUL	487112/37(487149)	0.28553	-0.075306	0.646425	0.120936	LOGISTIC-BINARY	Operative procedures - secondary OPCS4: T37.4 Repair of mesentery of small intestine	Health-related outcomes > Hospital inpatient > Summary Operations
25788	CONTINUOUS	45106	0.00722165	-0.00190783	0.0163511	0.121047	LINEAR	Volume of grey matter in Middle Frontal Gyrus (left)	UK Biobank Assessment Centre > Imaging > Brain MRI > T1 structural brain MRI > Regional grey matter volumes (FAST)
22601#52312660	CAT-MUL	115773/299(116072)	0.0977819	-0.0258074	0.221428	0.121055	LOGISTIC-BINARY	Job coding: motor mechanic, auto engineer	Online follow-up > Work environment > Employment history
41231#5	CAT-MUL	487107/42(487149)	-0.253885	-0.575731	0.0664229	0.121147	LOGISTIC-BINARY	Hospital episode type: Other delivery event	Health-related outcomes > Hospital inpatient > Summary Administration
22157	INTEGER	646	-0.06451	-0.146141	0.0171208	0.121195	LINEAR	Age tuberculosis diagnosed by doctor	Online follow-up > Work environment > Medical information
41200#M348	CAT-MUL	487136/13(487149)	0.475144	-0.125495	1.07663	0.121222	LOGISTIC-BINARY	Operative procedures - main OPCS4: M34.8 Other specified total excision of bladder	Health-related outcomes > Hospital inpatient > Summary Operations
41272#T422	CAT-MUL	486865/284(487149)	-0.0975704	-0.22107	0.0257933	0.121302	LOGISTIC-BINARY	Operative procedures - OPCS4: T42.2 Endoscopic destruction of lesion of peritoneum	Health-related outcomes > Hospital inpatient > Summary Operations
22601#23193404	CAT-MUL	115979/93(116072)	-0.163789	-0.371125	0.0433005	0.121322	LOGISTIC-BINARY	Job coding: principal of dancing/drama/evening school, private music teacher	Online follow-up > Work environment > Employment history
41200#H443	CAT-MUL	487041/108(487149)	0.164986	-0.0437031	0.373791	0.121351	LOGISTIC-BINARY	Operative procedures - main OPCS4: H44.3 Manual evacuation of impacted faeces from rectum	Health-related outcomes > Hospital inpatient > Summary Operations
41210#T054	CAT-MUL	487118/31(487149)	0.313044	-0.082919	0.70933	0.121391	LOGISTIC-BINARY	Operative procedures - secondary OPCS4: T05.4 Removal of wire from chest wall	Health-related outcomes > Hospital inpatient > Summary Operations
22601#35672595	CAT-MUL	115941/131(116072)	0.146189	-0.0387808	0.331218	0.121435	LOGISTIC-BINARY	Job coding: health and safety officer, occupational hygienist, safety adviser	Online follow-up > Work environment > Employment history
23020	INTEGER	9349	0.0177607	-0.00471853	0.04024	0.121474	LINEAR	p22 antigen for Toxoplasma gondii	Biological samples > Assay results > Blood assays > Infectious Diseases > Infectious Disease Antigens
20003#1141165702	CAT-MUL	487003/13(487016)	0.487455	-0.1293	1.10472	0.121483	LOGISTIC-BINARY	Treatment/medication code: dextrose 40% oral gel	UK Biobank Assessment Centre > Verbal interview > Medications
41272#C231	CAT-MUL	487101/48(487149)	0.245513	-0.0652396	0.556255	0.121492	LOGISTIC-BINARY	Operative procedures - OPCS4: C23.1 Insertion of weight into upper eyelid	Health-related outcomes > Hospital inpatient > Summary Operations
41200#A368	CAT-MUL	487078/71(487149)	0.200869	-0.0533595	0.455143	0.121507	LOGISTIC-BINARY	Operative procedures - main OPCS4: A36.8 Other specified other operations on cranial nerve	Health-related outcomes > Hospital inpatient > Summary Operations
41272#T373	CAT-MUL	487052/97(487149)	0.174313	-0.0463077	0.395022	0.121553	LOGISTIC-BINARY	Operative procedures - OPCS4: T37.3 Biopsy of lesion of mesentery of small intestine	Health-related outcomes > Hospital inpatient > Summary Operations
41210#T858	CAT-MUL	486600/549(487149)	0.0742426	-0.0197589	0.168262	0.121658	LOGISTIC-BINARY	Operative procedures - secondary OPCS4: T85.8 Other specified block dissection of lymph nodes	Health-related outcomes > Hospital inpatient > Summary Operations
41210#M113	CAT-MUL	486922/227(487149)	0.11562	-0.0307817	0.26204	0.121673	LOGISTIC-BINARY	Operative procedures - secondary OPCS4: M11.3 Diagnostic endoscopic retrograde examination of kidney NEC	Health-related outcomes > Hospital inpatient > Summary Operations
41210#S473	CAT-MUL	486901/248(487149)	-0.109594	-0.248388	0.0291848	0.121691	LOGISTIC-BINARY	Operative procedures - secondary OPCS4: S47.3 Incision of lesion of skin of head or neck	Health-related outcomes > Hospital inpatient > Summary Operations
40006#C505	CAT-MUL	486185/964(487149)	0.0535696	-0.0142754	0.121421	0.121739	LOGISTIC-BINARY	Type of cancer: ICD10: C50.5 Lower-outer quadrant of breast	Health-related outcomes > Cancer register
41200#Q304	CAT-MUL	487129/20(487149)	-0.364733	-0.827932	0.0958712	0.121743	LOGISTIC-BINARY	Operative procedures - main OPCS4: Q30.4 Salpingostomy	Health-related outcomes > Hospital inpatient > Summary Operations
40006#C601	CAT-MUL	487106/43(487149)	0.269444	-0.0718328	0.610755	0.12176	LOGISTIC-BINARY	Type of cancer: ICD10: C60.1 Glans penis	Health-related outcomes > Cancer register
41200#T413	CAT-MUL	486146/1003(487149)	0.0537445	-0.0143274	0.121822	0.121767	LOGISTIC-BINARY	Operative procedures - main OPCS4: T41.3 Freeing of adhesions of peritoneum	Health-related outcomes > Hospital inpatient > Summary Operations
41272#A125	CAT-MUL	487091/58(487149)	0.223882	-0.0597147	0.5075	0.121782	LOGISTIC-BINARY	Operative procedures - OPCS4: A12.5 Creation of subcutaneous cerebrospinal fluid reservoir	Health-related outcomes > Hospital inpatient > Summary Operations
41272#W798	CAT-MUL	486880/269(487149)	0.10201	-0.0271934	0.231235	0.121785	LOGISTIC-BINARY	Operative procedures - OPCS4: W79.8 Other specified soft tissue operations on joint of toe	Health-related outcomes > Hospital inpatient > Summary Operations
20003#1140910036	CAT-MUL	486980/36(487016)	0.279436	-0.0745595	0.633584	0.121889	LOGISTIC-BINARY	Treatment/medication code: mtx - methotrexate	UK Biobank Assessment Centre > Verbal interview > Medications
25127	CONTINUOUS	42860	0.0070848	-0.0018926	0.0160622	0.121916	LINEAR	Mean MD in anterior corona radiata on FA skeleton (left)	UK Biobank Assessment Centre > Imaging > Brain MRI > Diffusion brain MRI > dMRI skeleton
41210#C278	CAT-MUL	487136/13(487149)	0.477445	-0.127278	1.0829	0.121928	LOGISTIC-BINARY	Operative procedures - secondary OPCS4: C27.8 Other specified operations on nasolacrimal duct	Health-related outcomes > Hospital inpatient > Summary Operations
26637	CONTINUOUS	45549	-0.00699842	-0.0158668	0.00186995	0.121934	LINEAR	Volume of CA3-head (left hemisphere)	UK Biobank Assessment Centre > Imaging > Brain MRI > T1 structural brain MRI > Freesurfer subsegmentation
20003#1140880092	CAT-MUL	486961/55(487016)	0.234071	-0.0625164	0.53079	0.12197	LOGISTIC-BINARY	Treatment/medication code: neotigason 10mg capsule	UK Biobank Assessment Centre > Verbal interview > Medications
41210#Y319	CAT-MUL	487004/145(487149)	0.14143	-0.0378684	0.320755	0.12212	LOGISTIC-BINARY	Operative procedures - secondary OPCS4: Y31.9 Unspecified exploration of organ NOC	Health-related outcomes > Hospital inpatient > Summary Operations
41272#Y319	CAT-MUL	487004/145(487149)	0.14143	-0.0378684	0.320755	0.12212	LOGISTIC-BINARY	Operative procedures - OPCS4: Y31.9 Unspecified exploration of organ NOC	Health-related outcomes > Hospital inpatient > Summary Operations
41272#V402	CAT-MUL	487041/108(487149)	0.166277	-0.0445186	0.377137	0.122145	LOGISTIC-BINARY	Operative procedures - OPCS4: V40.2 Posterior instrumented fusion of cervical spine NEC	Health-related outcomes > Hospital inpatient > Summary Operations
41210#Y298	CAT-MUL	487123/26(487149)	0.333701	-0.0893457	0.756956	0.122174	LOGISTIC-BINARY	Operative procedures - secondary OPCS4: Y29.8 Other specified removal of foreign body from organ NOC	Health-related outcomes > Hospital inpatient > Summary Operations
41272#T391	CAT-MUL	487028/121(487149)	-0.155187	-0.352008	0.0415974	0.122215	LOGISTIC-BINARY	Operative procedures - OPCS4: T39.1 Excision of lesion of posterior peritoneum	Health-related outcomes > Hospital inpatient > Summary Operations
25292	CONTINUOUS	42860	0.00761663	-0.00204269	0.017276	0.122226	LINEAR	Mean L2 in uncinate fasciculus on FA skeleton (right)	UK Biobank Assessment Centre > Imaging > Brain MRI > Diffusion brain MRI > dMRI skeleton
41272#Q312	CAT-MUL	487120/29(487149)	-0.323317	-0.734027	0.0860387	0.122253	LOGISTIC-BINARY	Operative procedures - OPCS4: Q31.2 Drainage of fallopian tube	Health-related outcomes > Hospital inpatient > Summary Operations
41272#X821	CAT-MUL	487062/87(487149)	0.184689	-0.0495269	0.418961	0.122259	LOGISTIC-BINARY	Operative procedures - OPCS4: X82.1 Primary pulmonary hypertension drugs Band 1	Health-related outcomes > Hospital inpatient > Summary Operations
41210#Z839	CAT-MUL	486846/303(487149)	0.0980198	-0.026304	0.222358	0.122293	LOGISTIC-BINARY	Operative procedures - secondary OPCS4: Z83.9 Joint of finger NEC	Health-related outcomes > Hospital inpatient > Summary Operations
41272#Z839	CAT-MUL	486846/303(487149)	0.0980198	-0.026304	0.222358	0.122293	LOGISTIC-BINARY	Operative procedures - OPCS4: Z83.9 Joint of finger NEC	Health-related outcomes > Hospital inpatient > Summary Operations
41210#Y912	CAT-MUL	486138/1011(487149)	0.0538598	-0.014458	0.122186	0.122321	LOGISTIC-BINARY	Operative procedures - secondary OPCS4: Y91.2 Megavoltage treatment for simple radiotherapy	Health-related outcomes > Hospital inpatient > Summary Operations
41272#Y912	CAT-MUL	486138/1011(487149)	0.0538598	-0.014458	0.122186	0.122321	LOGISTIC-BINARY	Operative procedures - OPCS4: Y91.2 Megavoltage treatment for simple radiotherapy	Health-related outcomes > Hospital inpatient > Summary Operations
41210#Z158	CAT-MUL	486747/402(487149)	0.0826141	-0.0221979	0.187416	0.122358	LOGISTIC-BINARY	Operative procedures - secondary OPCS4: Z15.8 Specified breast NEC	Health-related outcomes > Hospital inpatient > Summary Operations
41272#Z158	CAT-MUL	486747/402(487149)	0.0826141	-0.0221979	0.187416	0.122358	LOGISTIC-BINARY	Operative procedures - OPCS4: Z15.8 Specified breast NEC	Health-related outcomes > Hospital inpatient > Summary Operations
41272#K455	CAT-MUL	487106/43(487149)	0.274063	-0.0736854	0.621804	0.122399	LOGISTIC-BINARY	Operative procedures - OPCS4: K45.5 Anastomosis of thoracic artery to coronary artery NEC	Health-related outcomes > Hospital inpatient > Summary Operations
41272#K333	CAT-MUL	487133/16(487149)	0.438124	-0.118118	0.994299	0.122595	LOGISTIC-BINARY	Operative procedures - OPCS4: K33.3 Aortic root replacement using homograft	Health-related outcomes > Hospital inpatient > Summary Operations
41200#M341	CAT-MUL	486709/440(487149)	0.0844126	-0.0227508	0.191595	0.122648	LOGISTIC-BINARY	Operative procedures - main OPCS4: M34.1 Cystoprostatectomy	Health-related outcomes > Hospital inpatient > Summary Operations
41200#E494	CAT-MUL	486557/592(487149)	0.0706858	-0.0190711	0.16046	0.122738	LOGISTIC-BINARY	Operative procedures - main OPCS4: E49.4 Diagnostic fibreoptic endoscopic examination of lower respiratory tract with lavage and brush cytology of lesion of lower respiratory tract	Health-related outcomes > Hospital inpatient > Summary Operations
131042	DATE	484654/2495(487149)	0.0336284	-0.00908507	0.076339	0.122797	LOGISTIC-BINARY	Date G35 first reported (multiple sclerosis)	Health-related outcomes > First occurrences > Nervous system disorders
41200#F162	CAT-MUL	487125/24(487149)	-0.349892	-0.794533	0.0944716	0.122817	LOGISTIC-BINARY	Operative procedures - main OPCS4: F16.2 Surgical arrest of postoperative bleeding from tooth socket	Health-related outcomes > Hospital inpatient > Summary Operations
41210#Z669	CAT-MUL	487055/94(487149)	0.177135	-0.0478539	0.402173	0.122843	LOGISTIC-BINARY	Operative procedures - secondary OPCS4: Z66.9 Vertebra NEC	Health-related outcomes > Hospital inpatient > Summary Operations
41272#Z669	CAT-MUL	487055/94(487149)	0.177135	-0.0478539	0.402173	0.122843	LOGISTIC-BINARY	Operative procedures - OPCS4: Z66.9 Vertebra NEC	Health-related outcomes > Hospital inpatient > Summary Operations
41272#K108	CAT-MUL	487137/12(487149)	-0.495495	-1.12545	0.133885	0.122957	LOGISTIC-BINARY	Operative procedures - OPCS4: K10.8 Other specified repair of defect of interatrial septum	Health-related outcomes > Hospital inpatient > Summary Operations
41210#X651	CAT-MUL	487132/17(487149)	-0.411421	-0.934115	0.111349	0.122977	LOGISTIC-BINARY	Operative procedures - secondary OPCS4: X65.1 Delivery of a fraction of total body irradiation	Health-related outcomes > Hospital inpatient > Summary Operations
104520	CAT-SIN	68955	0.0325568	-0.00881486	0.0739285	0.123038	ORDERED-LOGISTIC	Melon intake	Online follow-up > Diet by 24-hour recall > Fruit/vegetables yesterday
41272#N306	CAT-MUL	487037/112(487149)	0.166905	-0.0451721	0.379094	0.12304	LOGISTIC-BINARY	Operative procedures - OPCS4: N30.6 Manual reduction of prepuce	Health-related outcomes > Hospital inpatient > Summary Operations
132300	DATE	486929/220(487149)	0.110525	-0.0300329	0.250921	0.123047	LOGISTIC-BINARY	Date O92 first reported (other disorders of breast and lactation associated with childbirth)	Health-related outcomes > First occurrences > Pregnancy, childbirth and the puerperium
41229#5QQ	CAT-MUL	486376/773(487149)	-0.0610608	-0.138703	0.0165739	0.123202	LOGISTIC-BINARY	PCT responsible for patient data: DEVON PCT	Health-related outcomes > Hospital inpatient > Summary Administration
41272#A543	CAT-MUL	487102/47(487149)	0.250812	-0.0681107	0.569727	0.12321	LOGISTIC-BINARY	Operative procedures - OPCS4: A54.3 Implantation of intrathecal drug delivery device adjacent to spinal cord	Health-related outcomes > Hospital inpatient > Summary Operations
25289	CONTINUOUS	42860	0.00755939	-0.00205316	0.017172	0.123233	LINEAR	Mean L2 in superior longitudinal fasciculus on FA skeleton (left)	UK Biobank Assessment Centre > Imaging > Brain MRI > Diffusion brain MRI > dMRI skeleton
41272#M818	CAT-MUL	487118/31(487149)	-0.310033	-0.704234	0.0843487	0.123246	LOGISTIC-BINARY	Operative procedures - OPCS4: M81.8 Other specified operations on urethral orifice	Health-related outcomes > Hospital inpatient > Summary Operations
41272#S314	CAT-MUL	487135/14(487149)	-0.464786	-1.0562	0.126257	0.12333	LOGISTIC-BINARY	Operative procedures - OPCS4: S31.4 Final inset of flap of skin NEC	Health-related outcomes > Hospital inpatient > Summary Operations
41272#Q243	CAT-MUL	487027/122(487149)	0.149766	-0.0407916	0.3402	0.123331	LOGISTIC-BINARY	Operative procedures - OPCS4: Q24.3 Oophorectomy NEC	Health-related outcomes > Hospital inpatient > Summary Operations
41210#M723	CAT-MUL	487131/18(487149)	-0.395993	-0.89922	0.108503	0.123357	LOGISTIC-BINARY	Operative procedures - secondary OPCS4: M72.3 Excision of lesion of urethra NEC	Health-related outcomes > Hospital inpatient > Summary Operations
41272#G288	CAT-MUL	487099/50(487149)	0.24666	-0.0670631	0.560491	0.123367	LOGISTIC-BINARY	Operative procedures - OPCS4: G28.8 Other specified partial excision of stomach	Health-related outcomes > Hospital inpatient > Summary Operations
41221#2	CAT-MUL	15748/349(16097)	-0.10015	-0.22763	0.0271886	0.123375	LOGISTIC-BINARY	Delivery methods: Low forceps, not breech	Health-related outcomes > Hospital inpatient > Summary Maternity
20112#6	CAT-MUL	3007/606(3613)	0.077925	-0.0211468	0.177181	0.123408	LOGISTIC-BINARY	Illnesses of adopted father: Chronic bronchitis/emphysema	UK Biobank Assessment Centre > Touchscreen > Family history
22601#21292897	CAT-MUL	116019/53(116072)	0.228708	-0.0622838	0.519794	0.123511	LOGISTIC-BINARY	Job coding: brewer or distiller	Online follow-up > Work environment > Employment history
5254	CONTINUOUS	108156	0.0051441	-0.0014032	0.0116914	0.123581	LINEAR	Intra-ocular pressure, corneal-compensated (right)	UK Biobank Assessment Centre > Physical measures > Eye measures > Intraocular pressure
25830	CONTINUOUS	45106	-0.00713809	-0.016224	0.00194779	0.123607	LINEAR	Volume of grey matter in Frontal Medial Cortex (left)	UK Biobank Assessment Centre > Imaging > Brain MRI > T1 structural brain MRI > Regional grey matter volumes (FAST)
22617#8114	CAT-MUL	115878/194(116072)	0.119824	-0.0326802	0.272383	0.123633	LOGISTIC-BINARY	Job code - historical: Chemical and related process operatives	Online follow-up > Work environment > Employment history
41272#U061	CAT-MUL	486991/158(487149)	0.136725	-0.0373489	0.310813	0.123703	LOGISTIC-BINARY	Operative procedures - OPCS4: U06.1 Computed tomography of sinuses	Health-related outcomes > Hospital inpatient > Summary Operations
41272#M133	CAT-MUL	487072/77(487149)	0.195617	-0.0534297	0.444734	0.123731	LOGISTIC-BINARY	Operative procedures - OPCS4: M13.3 Percutaneous aspiration of kidney NEC	Health-related outcomes > Hospital inpatient > Summary Operations
41272#C845	CAT-MUL	486608/541(487149)	-0.0735057	-0.167109	0.0200903	0.123753	LOGISTIC-BINARY	Operative procedures - OPCS4: C84.5 Drainage of subretinal fluid through retina	Health-related outcomes > Hospital inpatient > Summary Operations
41200#A612	CAT-MUL	487124/25(487149)	0.338117	-0.0923912	0.768793	0.123767	LOGISTIC-BINARY	Operative procedures - main OPCS4: A61.2 Cryotherapy to lesion of peripheral nerve	Health-related outcomes > Hospital inpatient > Summary Operations
41210#V258	CAT-MUL	487089/60(487149)	0.219236	-0.0599197	0.498453	0.123771	LOGISTIC-BINARY	Operative procedures - secondary OPCS4: V25.8 Other specified primary decompression operations on lumbar spine	Health-related outcomes > Hospital inpatient > Summary Operations
41210#M168	CAT-MUL	487120/29(487149)	0.319848	-0.0872989	0.727494	0.12383	LOGISTIC-BINARY	Operative procedures - secondary OPCS4: M16.8 Other specified other operations on kidney	Health-related outcomes > Hospital inpatient > Summary Operations
41200#C143	CAT-MUL	487136/13(487149)	0.468943	-0.128323	1.06628	0.123878	LOGISTIC-BINARY	Operative procedures - main OPCS4: C14.3 Graft of cartilage to eyelid	Health-related outcomes > Hospital inpatient > Summary Operations
41200#R228	CAT-MUL	487032/117(487149)	-0.150478	-0.34243	0.0409983	0.123943	LOGISTIC-BINARY	Operative procedures - main OPCS4: R22.8 Other specified vacuum delivery	Health-related outcomes > Hospital inpatient > Summary Operations
40006#C172	CAT-MUL	487041/108(487149)	0.164452	-0.0450659	0.374063	0.124029	LOGISTIC-BINARY	Type of cancer: ICD10: C17.2 Ileum	Health-related outcomes > Cancer register
41200#E859	CAT-MUL	487115/34(487149)	0.290455	-0.0796147	0.660661	0.124036	LOGISTIC-BINARY	Operative procedures - main OPCS4: E85.9 Unspecified ventilation support	Health-related outcomes > Hospital inpatient > Summary Operations
41210#Y608	CAT-MUL	487021/128(487149)	0.150008	-0.041158	0.341178	0.124051	LOGISTIC-BINARY	Operative procedures - secondary OPCS4: Y60.8 Other specified other harvest of fascia	Health-related outcomes > Hospital inpatient > Summary Operations
41272#Y608	CAT-MUL	487021/128(487149)	0.150008	-0.041158	0.341178	0.124051	LOGISTIC-BINARY	Operative procedures - OPCS4: Y60.8 Other specified other harvest of fascia	Health-related outcomes > Hospital inpatient > Summary Operations
20004#1106	CAT-MUL	486726/290(487016)	0.099721	-0.0273597	0.226826	0.124069	LOGISTIC-BINARY	Operation code: cerebral artery aneurysm surgery or clipping	UK Biobank Assessment Centre > Verbal interview > Operations
41200#A412	CAT-MUL	487133/16(487149)	0.428053	-0.11743	0.973627	0.124076	LOGISTIC-BINARY	Operative procedures - main OPCS4: A41.2 Drainage of abscess of subdural space	Health-related outcomes > Hospital inpatient > Summary Operations
20551#1	CAT-MUL	152565/571(153136)	0.0673932	-0.0185113	0.153275	0.124089	LOGISTIC-BINARY	Substance of prescription or over-the-counter medication addiction: A sedative, benzodiazepine or sleeping tablet	Online follow-up > Mental health > Addictions
41210#X894	CAT-MUL	487040/109(487149)	0.162921	-0.044778	0.370736	0.124288	LOGISTIC-BINARY	Operative procedures - secondary OPCS4: X89.4 Somatostatin analogues Band 1	Health-related outcomes > Hospital inpatient > Summary Operations
41200#F168	CAT-MUL	487065/84(487149)	0.18598	-0.0512341	0.423091	0.124295	LOGISTIC-BINARY	Operative procedures - main OPCS4: F16.8 Other specified other operations on tooth	Health-related outcomes > Hospital inpatient > Summary Operations
41210#W155	CAT-MUL	487124/25(487149)	0.342295	-0.0941192	0.778996	0.124336	LOGISTIC-BINARY	Operative procedures - secondary OPCS4: W15.5 Osteotomy of midfoot tarsal bone	Health-related outcomes > Hospital inpatient > Summary Operations
41272#W738	CAT-MUL	487139/10(487149)	0.541428	-0.150133	1.23192	0.124482	LOGISTIC-BINARY	Operative procedures - OPCS4: W73.8 Other specified prosthetic reinforcement of ligament	Health-related outcomes > Hospital inpatient > Summary Operations
41200#C891	CAT-MUL	486966/183(487149)	0.126768	-0.0349824	0.288566	0.124571	LOGISTIC-BINARY	Operative procedures - main OPCS4: C89.1 Insertion of sustained release device into posterior segment of eye	Health-related outcomes > Hospital inpatient > Summary Operations
41210#A842	CAT-MUL	486793/356(487149)	0.090813	-0.0251048	0.206745	0.124683	LOGISTIC-BINARY	Operative procedures - secondary OPCS4: A84.2 Electromyography	Health-related outcomes > Hospital inpatient > Summary Operations
25417	CONTINUOUS	42857	-0.00762839	-0.0173681	0.00211136	0.124759	LINEAR	Mean OD in superior corona radiata on FA skeleton (left)	UK Biobank Assessment Centre > Imaging > Brain MRI > Diffusion brain MRI > dMRI skeleton
41200#L216	CAT-MUL	487133/16(487149)	0.43588	-0.12039	0.992773	0.124759	LOGISTIC-BINARY	Operative procedures - main OPCS4: L21.6 Bypass of bifurcation of aorta by anastomosis of aorta to iliac artery NEC	Health-related outcomes > Hospital inpatient > Summary Operations
41272#L216	CAT-MUL	487133/16(487149)	0.43588	-0.12039	0.992773	0.124759	LOGISTIC-BINARY	Operative procedures - OPCS4: L21.6 Bypass of bifurcation of aorta by anastomosis of aorta to iliac artery NEC	Health-related outcomes > Hospital inpatient > Summary Operations
41272#S032	CAT-MUL	487132/17(487149)	0.397107	-0.110188	0.903938	0.124781	LOGISTIC-BINARY	Operative procedures - OPCS4: S03.2 Thigh lift	Health-related outcomes > Hospital inpatient > Summary Operations
41210#K632	CAT-MUL	487094/55(487149)	0.234195	-0.0647932	0.533373	0.124834	LOGISTIC-BINARY	Operative procedures - secondary OPCS4: K63.2 Angiocardiography of right side of heart NEC	Health-related outcomes > Hospital inpatient > Summary Operations
20003#1140871374	CAT-MUL	486934/82(487016)	0.186382	-0.0516652	0.424485	0.124916	LOGISTIC-BINARY	Treatment/medication code: brufen 200mg tablet	UK Biobank Assessment Centre > Verbal interview > Medications
41210#M712	CAT-MUL	487027/122(487149)	0.159507	-0.0442427	0.363333	0.124999	LOGISTIC-BINARY	Operative procedures - secondary OPCS4: M71.2 Implantation of radioactive substance into prostate	Health-related outcomes > Hospital inpatient > Summary Operations
7516	INTEGER	1661	0.0423541	-0.0117695	0.0964778	0.125004	LINEAR	Keratometry median cylinder axis (right)	Assessment centre > Eye measures > Refractometry > Refractometer 2
5441-3	CAT-SIN	3755/6112	-999	-999	-999	0.125108	MULTINOMIAL-LOGISTIC	Which eye(s) are affected by cataract	UK Biobank Assessment Centre > Touchscreen > Health and medical history > Eyesight
22601#81322815	CAT-MUL	115794/278(116072)	0.0993701	-0.0276461	0.226432	0.125252	LOGISTIC-BINARY	Job coding: assembler, machine operator, foreman	Online follow-up > Work environment > Employment history
22601#92293183	CAT-MUL	115974/98(116072)	-0.161672	-0.368441	0.0449814	0.125306	LOGISTIC-BINARY	Job coding: stage hand, props hand, scenery hand	Online follow-up > Work environment > Employment history
41210#C322	CAT-MUL	487123/26(487149)	0.326374	-0.0911445	0.743466	0.125314	LOGISTIC-BINARY	Operative procedures - secondary OPCS4: C32.2 Recession of lateral rectus muscle of eye NEC	Health-related outcomes > Hospital inpatient > Summary Operations
22601#24423108	CAT-MUL	114047/2025(116072)	-0.0351319	-0.0800669	0.00979295	0.12538	LOGISTIC-BINARY	Job coding: social worker, child care/protection officer, adoption officer, mental health officer, almoner, family case worker	Online follow-up > Work environment > Employment history
22617#2442	CAT-MUL	114047/2025(116072)	-0.0351319	-0.0800669	0.00979295	0.12538	LOGISTIC-BINARY	Job code - historical: Social workers	Online follow-up > Work environment > Employment history
41210#J432	CAT-MUL	487063/86(487149)	0.185342	-0.0516292	0.42245	0.125387	LOGISTIC-BINARY	Operative procedures - secondary OPCS4: J43.2 Endoscopic retrograde cholangiopancreatography and biopsy of lesion of biliary or pancreatic system NEC	Health-related outcomes > Hospital inpatient > Summary Operations
41272#R232	CAT-MUL	487089/60(487149)	-0.21099	-0.481205	0.0584843	0.125397	LOGISTIC-BINARY	Operative procedures - OPCS4: R23.2 Non-manipulative cephalic vaginal delivery with abnormal presentation of head at delivery without instrument	Health-related outcomes > Hospital inpatient > Summary Operations
41272#H538	CAT-MUL	486862/287(487149)	-0.100653	-0.229397	0.0280668	0.125403	LOGISTIC-BINARY	Operative procedures - OPCS4: H53.8 Other specified other operations on haemorrhoid	Health-related outcomes > Hospital inpatient > Summary Operations
20003#1141157452	CAT-MUL	487002/14(487016)	0.469152	-0.131771	1.06805	0.125414	LOGISTIC-BINARY	Treatment/medication code: indomethacin product	UK Biobank Assessment Centre > Verbal interview > Medications
41272#T053	CAT-MUL	487130/19(487149)	0.394301	-0.110071	0.898572	0.125418	LOGISTIC-BINARY	Operative procedures - OPCS4: T05.3 Repair of chest wall NEC	Health-related outcomes > Hospital inpatient > Summary Operations
22601#52232634	CAT-MUL	115993/79(116072)	0.188476	-0.0525526	0.429593	0.125449	LOGISTIC-BINARY	Job coding: railway shop mechanic, fitter or stripper, wheeler	Online follow-up > Work environment > Employment history
41272#A591	CAT-MUL	487104/45(487149)	-0.253585	-0.578133	0.0707575	0.125529	LOGISTIC-BINARY	Operative procedures - OPCS4: A59.1 Total sacrifice of peripheral nerve	Health-related outcomes > Hospital inpatient > Summary Operations
41272#C754	CAT-MUL	486856/293(487149)	0.100932	-0.0281958	0.230109	0.125589	LOGISTIC-BINARY	Operative procedures - OPCS4: C75.4 Insertion of prosthetic replacement for lens using suture fixation	Health-related outcomes > Hospital inpatient > Summary Operations
22601#81392730	CAT-MUL	116053/19(116072)	0.35717	-0.10065	0.813301	0.125642	LOGISTIC-BINARY	Job coding: other assembler, routine operative	Online follow-up > Work environment > Employment history
41272#W921	CAT-MUL	487020/129(487149)	0.150818	-0.0421733	0.343898	0.125677	LOGISTIC-BINARY	Operative procedures - OPCS4: W92.1 Biopsy of lesion of joint NEC	Health-related outcomes > Hospital inpatient > Summary Operations
26910	CONTINUOUS	45549	-0.00702466	-0.0160158	0.00196651	0.125695	LINEAR	Volume of postcentral (right hemisphere)	UK Biobank Assessment Centre > Imaging > Brain MRI > T1 structural brain MRI > Freesurfer desikan white
41210#Z529	CAT-MUL	486617/532(487149)	0.0734129	-0.0205576	0.167389	0.125733	LOGISTIC-BINARY	Operative procedures - secondary OPCS4: Z52.9 Chest wall NEC	Health-related outcomes > Hospital inpatient > Summary Operations
41272#Z529	CAT-MUL	486617/532(487149)	0.0734129	-0.0205576	0.167389	0.125733	LOGISTIC-BINARY	Operative procedures - OPCS4: Z52.9 Chest wall NEC	Health-related outcomes > Hospital inpatient > Summary Operations
41200#E421	CAT-MUL	487137/12(487149)	0.500196	-0.139657	1.14126	0.125801	LOGISTIC-BINARY	Operative procedures - main OPCS4: E42.1 Permanent tracheostomy	Health-related outcomes > Hospital inpatient > Summary Operations
41210#Z757	CAT-MUL	486813/336(487149)	0.0900528	-0.0252599	0.205332	0.125806	LOGISTIC-BINARY	Operative procedures - secondary OPCS4: Z75.7 Coccyx	Health-related outcomes > Hospital inpatient > Summary Operations
41272#Z757	CAT-MUL	486813/336(487149)	0.0900528	-0.0252599	0.205332	0.125806	LOGISTIC-BINARY	Operative procedures - OPCS4: Z75.7 Coccyx	Health-related outcomes > Hospital inpatient > Summary Operations
25044	CONTINUOUS	37587	0.00824956	-0.00231563	0.0188148	0.125917	LINEAR	Median BOLD effect (in group-defined mask) for faces activation	UK Biobank Assessment Centre > Imaging > Brain MRI > Task functional brain MRI
41210#W209	CAT-MUL	487126/23(487149)	0.353868	-0.0994211	0.807331	0.126061	LOGISTIC-BINARY	Operative procedures - secondary OPCS4: W20.9 Unspecified primary open reduction of fracture of bone and extramedullary fixation	Health-related outcomes > Hospital inpatient > Summary Operations
130092	DATE	486870/279(487149)	0.104893	-0.0295403	0.239334	0.126201	LOGISTIC-BINARY	Date A54 first reported (gonococcal infection)	Health-related outcomes > First occurrences > Certain infectious and parasitic diseases
41210#Y309	CAT-MUL	487081/68(487149)	0.207171	-0.0583067	0.472772	0.126215	LOGISTIC-BINARY	Operative procedures - secondary OPCS4: Y30.9 Unspecified incision of organ NOC	Health-related outcomes > Hospital inpatient > Summary Operations
41272#Y309	CAT-MUL	487081/68(487149)	0.207171	-0.0583067	0.472772	0.126215	LOGISTIC-BINARY	Operative procedures - OPCS4: Y30.9 Unspecified incision of organ NOC	Health-related outcomes > Hospital inpatient > Summary Operations
40011#9680	CAT-MUL	485978/1171(487149)	0.0498023	-0.0140391	0.113653	0.126299	LOGISTIC-BINARY	Histology of cancer tumour: Malignant lymphoma, large B-cell, diffuse	Health-related outcomes > Cancer register
20004#1296	CAT-MUL	483095/3921(487016)	0.0271044	-0.0076434	0.0618525	0.126305	LOGISTIC-BINARY	Operation code: bone surgery/joint surgery	UK Biobank Assessment Centre > Verbal interview > Operations
20189-5	CAT-SIN	442/1413	-999	-999	-999	0.126357	MULTINOMIAL-LOGISTIC	FI13 : subset inclusion logic	Online follow-up > Cognitive function online > Fluid intelligence / reasoning
1001	CAT-SIN	48644	0.014347	-0.00405002	0.0327439	0.126362	ORDERED-LOGISTIC	Duration of strenuous sports	UK Biobank Assessment Centre > Touchscreen > Lifestyle and environment > Physical activity
41272#M113	CAT-MUL	486810/339(487149)	0.0933488	-0.0263454	0.213055	0.126382	LOGISTIC-BINARY	Operative procedures - OPCS4: M11.3 Diagnostic endoscopic retrograde examination of kidney NEC	Health-related outcomes > Hospital inpatient > Summary Operations
20003#1141179830	CAT-MUL	486921/95(487016)	0.17145	-0.0485136	0.391248	0.126446	LOGISTIC-BINARY	Treatment/medication code: piriteze 10mg tablet	UK Biobank Assessment Centre > Verbal interview > Medications
20199#1140882538	CAT-MUL	52458/10(52468)	-0.499608	-1.14156	0.142132	0.126509	LOGISTIC-BINARY	Antibiotic codes for last 3 months: chloramphenicol 0.25% eye drops	UK Biobank Assessment Centre > Verbal interview > Medications
41272#W933	CAT-MUL	487131/18(487149)	0.398224	-0.112266	0.909515	0.126573	LOGISTIC-BINARY	Operative procedures - OPCS4: W93.3 Revision of hybrid prosthetic replacement of hip joint using cemented acetabular component	Health-related outcomes > Hospital inpatient > Summary Operations
41272#E484	CAT-MUL	487025/124(487149)	0.153286	-0.0433546	0.349984	0.126597	LOGISTIC-BINARY	Operative procedures - OPCS4: E48.4 Fibreoptic endoscopic aspiration of lower respiratory tract	Health-related outcomes > Hospital inpatient > Summary Operations
41210#N113	CAT-MUL	487051/98(487149)	0.177246	-0.0501296	0.404708	0.126611	LOGISTIC-BINARY	Operative procedures - secondary OPCS4: N11.3 Eversion of hydrocele sac	Health-related outcomes > Hospital inpatient > Summary Operations
41200#C753	CAT-MUL	487086/63(487149)	0.213025	-0.0602524	0.486437	0.12664	LOGISTIC-BINARY	Operative procedures - main OPCS4: C75.3 Removal of prosthetic replacement for lens	Health-related outcomes > Hospital inpatient > Summary Operations
41272#S419	CAT-MUL	487101/48(487149)	0.244964	-0.0693815	0.559409	0.12671	LOGISTIC-BINARY	Operative procedures - OPCS4: S41.9 Unspecified suture of skin of head or neck	Health-related outcomes > Hospital inpatient > Summary Operations
41272#F383	CAT-MUL	487135/14(487149)	0.452729	-0.127923	1.03434	0.126743	LOGISTIC-BINARY	Operative procedures - OPCS4: F38.3 Destruction of lesion of floor of mouth	Health-related outcomes > Hospital inpatient > Summary Operations
41272#W191	CAT-MUL	486561/588(487149)	-0.0694302	-0.15854	0.0196959	0.126764	LOGISTIC-BINARY	Operative procedures - OPCS4: W19.1 Primary open reduction of fracture of neck of femur and open fixation using pin and plate	Health-related outcomes > Hospital inpatient > Summary Operations
41200#P133	CAT-MUL	487076/73(487149)	-0.190692	-0.435559	0.0540482	0.126824	LOGISTIC-BINARY	Operative procedures - main OPCS4: P13.3 Female perineoplasty	Health-related outcomes > Hospital inpatient > Summary Operations
22601#82133380	CAT-MUL	116038/34(116072)	0.282177	-0.079904	0.644588	0.126851	LOGISTIC-BINARY	Job coding: bus or coach driver, minibus driver	Online follow-up > Work environment > Employment history
41200#H298	CAT-MUL	487029/120(487149)	0.15552	-0.0441335	0.355224	0.12686	LOGISTIC-BINARY	Operative procedures - main OPCS4: H29.8 Other specified subtotal excision of colon	Health-related outcomes > Hospital inpatient > Summary Operations
41210#X503	CAT-MUL	486739/410(487149)	0.0853175	-0.0242094	0.194868	0.126863	LOGISTIC-BINARY	Operative procedures - secondary OPCS4: X50.3 Advanced cardiac pulmonary resuscitation	Health-related outcomes > Hospital inpatient > Summary Operations
41272#T928	CAT-MUL	487128/21(487149)	0.364669	-0.103809	0.832599	0.126874	LOGISTIC-BINARY	Operative procedures - OPCS4: T92.8 Other specified other operations on lymphatic tissue	Health-related outcomes > Hospital inpatient > Summary Operations
20003#1140910442	CAT-MUL	486960/56(487016)	0.225607	-0.0639479	0.515459	0.126917	LOGISTIC-BINARY	Treatment/medication code: bzt - bendrofluazide	UK Biobank Assessment Centre > Verbal interview > Medications
40006#C342	CAT-MUL	486921/228(487149)	0.112514	-0.0319356	0.257034	0.126935	LOGISTIC-BINARY	Type of cancer: ICD10: C34.2 Middle lobe, bronchus or lung	Health-related outcomes > Cancer register
5183	CAT-SIN	112262/1262(113524)	0.0483705	-0.0137527	0.110497	0.126993	LOGISTIC-BINARY	Current eye infection	UK Biobank Assessment Centre > Physical measures > Eye measures > Eye surgery/complications
6143#-3	CAT-MUL	259413/237(259650)	-0.112192	-0.256372	0.0319561	0.127183	LOGISTIC-BINARY	Transport type for commuting to job workplace: Prefer not to answer	UK Biobank Assessment Centre > Touchscreen > Sociodemographics > Employment
41200#L233	CAT-MUL	487139/10(487149)	0.545798	-0.154789	1.24822	0.127213	LOGISTIC-BINARY	Operative procedures - main OPCS4: L23.3 Plastic repair of aorta using patch graft	Health-related outcomes > Hospital inpatient > Summary Operations
41200#E243	CAT-MUL	487060/89(487149)	0.179949	-0.0512219	0.411338	0.127257	LOGISTIC-BINARY	Operative procedures - main OPCS4: E24.3 Endoscopic operations on pharyngeal pouch	Health-related outcomes > Hospital inpatient > Summary Operations
41272#E243	CAT-MUL	487060/89(487149)	0.179949	-0.0512219	0.411338	0.127257	LOGISTIC-BINARY	Operative procedures - OPCS4: E24.3 Endoscopic operations on pharyngeal pouch	Health-related outcomes > Hospital inpatient > Summary Operations
25837	CONTINUOUS	45106	0.00680445	-0.00194089	0.0155498	0.12726	LINEAR	Volume of grey matter in Paracingulate Gyrus (right)	UK Biobank Assessment Centre > Imaging > Brain MRI > T1 structural brain MRI > Regional grey matter volumes (FAST)
41200#B393	CAT-MUL	486948/201(487149)	0.114767	-0.0327968	0.262221	0.127276	LOGISTIC-BINARY	Operative procedures - main OPCS4: B39.3 Reconstruction of breast using free deep inferior epigastric perforator flap	Health-related outcomes > Hospital inpatient > Summary Operations
132214	DATE	487114/35(487149)	-0.272122	-0.622861	0.076904	0.127418	LOGISTIC-BINARY	Date O31 first reported (complications specific to multiple gestation)	Health-related outcomes > First occurrences > Pregnancy, childbirth and the puerperium
41272#V458	CAT-MUL	487139/10(487149)	0.542016	-0.154859	1.23917	0.12744	LOGISTIC-BINARY	Operative procedures - OPCS4: V45.8 Other specified other reduction of fracture of spine	Health-related outcomes > Hospital inpatient > Summary Operations
120068	CAT-SIN	2221/3418(5639)	0.0440386	-0.0125701	0.100712	0.127474	LOGISTIC-BINARY	Tingling and/or numbness spreads slowly before or near the onset of headaches	Online follow-up > Experience of pain
6140#6	CAT-MUL	165757/624(166381)	0.0717325	-0.0205298	0.164	0.127537	LOGISTIC-BINARY	Heating type(s) in home: Open fire without central heating	UK Biobank Assessment Centre > Touchscreen > Sociodemographics > Household
41210#S661	CAT-MUL	487070/79(487149)	-0.190311	-0.435089	0.0544922	0.127551	LOGISTIC-BINARY	Operative procedures - secondary OPCS4: S66.1 Biopsy of lesion of nail bed	Health-related outcomes > Hospital inpatient > Summary Operations
20113#10	CAT-MUL	3636/388(4024)	-0.0930633	-0.212916	0.0265883	0.127617	LOGISTIC-BINARY	Illnesses of adopted mother: Alzheimer's disease/dementia	UK Biobank Assessment Centre > Touchscreen > Family history
41210#Y649	CAT-MUL	487136/13(487149)	-0.458693	-1.04945	0.131247	0.127701	LOGISTIC-BINARY	Operative procedures - secondary OPCS4: Y64.9 Unspecified harvest of flap of muscle of other site	Health-related outcomes > Hospital inpatient > Summary Operations
41272#Y649	CAT-MUL	487136/13(487149)	-0.458693	-1.04945	0.131247	0.127701	LOGISTIC-BINARY	Operative procedures - OPCS4: Y64.9 Unspecified harvest of flap of muscle of other site	Health-related outcomes > Hospital inpatient > Summary Operations
41200#F344	CAT-MUL	486987/162(487149)	0.132026	-0.0379245	0.301863	0.12773	LOGISTIC-BINARY	Operative procedures - main OPCS4: F34.4 Bilateral excision of tonsil NEC	Health-related outcomes > Hospital inpatient > Summary Operations
41200#M062	CAT-MUL	486987/162(487149)	0.132401	-0.0379511	0.302812	0.127737	LOGISTIC-BINARY	Operative procedures - main OPCS4: M06.2 Drainage of kidney NEC	Health-related outcomes > Hospital inpatient > Summary Operations
41246#1060	CAT-MUL	463363/4030(467393)	0.0267673	-0.00768653	0.0612196	0.127823	LOGISTIC-BINARY	Treatment speciality of consultant (recoded): Adult mental illness	Health-related outcomes > Hospital inpatient > Summary Administration
22617#3115	CAT-MUL	115622/450(116072)	0.0769596	-0.0221106	0.176044	0.127898	LOGISTIC-BINARY	Job code - historical: Quality assurance technicians	Online follow-up > Work environment > Employment history
40006#D020	CAT-MUL	487063/86(487149)	0.184836	-0.0530868	0.422862	0.127918	LOGISTIC-BINARY	Type of cancer: ICD10: D02.0 Larynx	Health-related outcomes > Cancer register
40006#C930	CAT-MUL	487135/14(487149)	-0.451766	-1.03405	0.130371	0.128143	LOGISTIC-BINARY	Type of cancer: ICD10: C93.0 Acute monocytic leukaemia	Health-related outcomes > Cancer register
40011#9891	CAT-MUL	487135/14(487149)	-0.451766	-1.03405	0.130371	0.128143	LOGISTIC-BINARY	Histology of cancer tumour: Acute monocytic leukemia	Health-related outcomes > Cancer register
41200#T318	CAT-MUL	486991/158(487149)	0.133625	-0.0385962	0.305858	0.128334	LOGISTIC-BINARY	Operative procedures - main OPCS4: T31.8 Other specified other operations on anterior abdominal wall	Health-related outcomes > Hospital inpatient > Summary Operations
41272#Q528	CAT-MUL	487134/15(487149)	-0.422942	-0.968782	0.121572	0.128366	LOGISTIC-BINARY	Operative procedures - OPCS4: Q52.8 Other specified operations on broad ligament of uterus	Health-related outcomes > Hospital inpatient > Summary Operations
40006#C251	CAT-MUL	486955/194(487149)	0.121428	-0.0350648	0.277993	0.12839	LOGISTIC-BINARY	Type of cancer: ICD10: C25.1 Body of pancreas	Health-related outcomes > Cancer register
41272#S524	CAT-MUL	487108/41(487149)	0.258028	-0.0745257	0.590778	0.128419	LOGISTIC-BINARY	Operative procedures - OPCS4: S52.4 Introduction of therapeutic substance into subcutaneous tissue, Injection of therapeutic substance into subcutaneous tissue nec	Health-related outcomes > Hospital inpatient > Summary Operations
27620	CONTINUOUS	45549	-0.00723591	-0.0165642	0.00209241	0.128425	LINEAR	Area of S-suborbital (right hemisphere)	UK Biobank Assessment Centre > Imaging > Brain MRI > T1 structural brain MRI > Freesurfer a2009s
20004#1566	CAT-MUL	486988/28(487016)	0.335922	-0.0971159	0.769183	0.128434	LOGISTIC-BINARY	Operation code: peptic ulcer surgery	UK Biobank Assessment Centre > Verbal interview > Operations
41272#M025	CAT-MUL	486084/1065(487149)	0.05183	-0.0150005	0.118667	0.128519	LOGISTIC-BINARY	Operative procedures - OPCS4: M02.5 Nephrectomy NEC	Health-related outcomes > Hospital inpatient > Summary Operations
41200#F042	CAT-MUL	487130/19(487149)	0.384723	-0.110995	0.881386	0.128605	LOGISTIC-BINARY	Operative procedures - main OPCS4: F04.2 Reconstruction of lip using skin flap	Health-related outcomes > Hospital inpatient > Summary Operations
41210#E632	CAT-MUL	487033/116(487149)	0.155584	-0.0450509	0.356326	0.128639	LOGISTIC-BINARY	Operative procedures - secondary OPCS4: E63.2 Endobronchial ultrasound examination of mediastinum	Health-related outcomes > Hospital inpatient > Summary Operations
20001#1051	CAT-MUL	486993/23(487016)	-0.357545	-0.819061	0.103739	0.128722	LOGISTIC-BINARY	Cancer code, self-reported: myelofibrosis or myelodysplasia	UK Biobank Assessment Centre > Verbal interview > Medical conditions
41210#Q093	CAT-MUL	487118/31(487149)	-0.292101	-0.669344	0.0846217	0.128821	LOGISTIC-BINARY	Operative procedures - secondary OPCS4: Q09.3 Open excision of lesion of uterus NEC	Health-related outcomes > Hospital inpatient > Summary Operations
41248#6003	CAT-MUL	465652/197(465849)	-0.120434	-0.275921	0.0350136	0.128931	LOGISTIC-BINARY	Destinations on discharge from hospital (recoded): Transfer within NHS provider: Psychiatry, learning disabilities	Health-related outcomes > Hospital inpatient > Summary Administration
20003#1141180226	CAT-MUL	486630/386(487016)	0.0856551	-0.0249185	0.19623	0.128945	LOGISTIC-BINARY	Treatment/medication code: amoxicillin	UK Biobank Assessment Centre > Verbal interview > Medications
41200#E084	CAT-MUL	487084/65(487149)	0.211069	-0.0614494	0.483593	0.129001	LOGISTIC-BINARY	Operative procedures - main OPCS4: E08.4 Division of adhesions of internal nose	Health-related outcomes > Hospital inpatient > Summary Operations
41210#X682	CAT-MUL	487120/29(487149)	0.303827	-0.0881498	0.696467	0.129006	LOGISTIC-BINARY	Operative procedures - secondary OPCS4: X68.2 Preparation for intracavitary brachytherapy	Health-related outcomes > Hospital inpatient > Summary Operations
41210#L743	CAT-MUL	487106/43(487149)	0.263947	-0.0767598	0.604867	0.129009	LOGISTIC-BINARY	Operative procedures - secondary OPCS4: L74.3 Attention to arteriovenous shunt	Health-related outcomes > Hospital inpatient > Summary Operations
41200#O178	CAT-MUL	487123/26(487149)	-0.325849	-0.746784	0.0948619	0.129035	LOGISTIC-BINARY	Operative procedures - main OPCS4: O17.8 Other specified secondary closed reduction of fracture of bone and internal fixation	Health-related outcomes > Hospital inpatient > Summary Operations
41200#U509	CAT-MUL	487109/40(487149)	0.263611	-0.0766441	0.604561	0.12926	LOGISTIC-BINARY	Operative procedures - main OPCS4: U50.9 Unspecified rehabilitation for musculoskeletal disorders	Health-related outcomes > Hospital inpatient > Summary Operations
41272#U509	CAT-MUL	487109/40(487149)	0.263611	-0.0766441	0.604561	0.12926	LOGISTIC-BINARY	Operative procedures - OPCS4: U50.9 Unspecified rehabilitation for musculoskeletal disorders	Health-related outcomes > Hospital inpatient > Summary Operations
41200#W776	CAT-MUL	487135/14(487149)	-0.44686	-1.02446	0.130122	0.129284	LOGISTIC-BINARY	Operative procedures - main OPCS4: W77.6 Annular ligament reconstruction for stabilisation of joint	Health-related outcomes > Hospital inpatient > Summary Operations
20003#1140869492	CAT-MUL	486946/70(487016)	0.201516	-0.0587746	0.46198	0.129285	LOGISTIC-BINARY	Treatment/medication code: ditropan 2.5mg tablet	UK Biobank Assessment Centre > Verbal interview > Medications
41272#W208	CAT-MUL	486268/881(487149)	0.0563459	-0.0164793	0.12917	0.129395	LOGISTIC-BINARY	Operative procedures - OPCS4: W20.8 Other specified primary open reduction of fracture of bone and extramedullary fixation	Health-related outcomes > Hospital inpatient > Summary Operations
41210#J023	CAT-MUL	487078/71(487149)	0.199157	-0.0583176	0.45671	0.129559	LOGISTIC-BINARY	Operative procedures - secondary OPCS4: J02.3 Resection of segment of liver	Health-related outcomes > Hospital inpatient > Summary Operations
20003#1141153490	CAT-MUL	486923/93(487016)	0.176947	-0.0519204	0.405725	0.129608	LOGISTIC-BINARY	Treatment/medication code: amisulpride	UK Biobank Assessment Centre > Verbal interview > Medications
41210#W691	CAT-MUL	487075/74(487149)	0.197225	-0.0577692	0.452345	0.129622	LOGISTIC-BINARY	Operative procedures - secondary OPCS4: W69.1 Total synovectomy	Health-related outcomes > Hospital inpatient > Summary Operations
41246#1770	CAT-MUL	466832/94(466926)	0.170555	-0.0501051	0.391035	0.129634	LOGISTIC-BINARY	Treatment speciality of consultant (recoded): Metabolic Diseases	Health-related outcomes > Hospital inpatient > Summary Administration
41210#Z822	CAT-MUL	486799/350(487149)	0.0887787	-0.0260285	0.203601	0.129635	LOGISTIC-BINARY	Operative procedures - secondary OPCS4: Z82.2 Intercarpal joint	Health-related outcomes > Hospital inpatient > Summary Operations
41272#Z822	CAT-MUL	486799/350(487149)	0.0887787	-0.0260285	0.203601	0.129635	LOGISTIC-BINARY	Operative procedures - OPCS4: Z82.2 Intercarpal joint	Health-related outcomes > Hospital inpatient > Summary Operations
41200#X893	CAT-MUL	487041/108(487149)	0.159508	-0.0468875	0.365737	0.12969	LOGISTIC-BINARY	Operative procedures - main OPCS4: X89.3 Immunomodulating drugs Band 1	Health-related outcomes > Hospital inpatient > Summary Operations
41210#P132	CAT-MUL	486408/741(487149)	0.0596318	-0.0175167	0.136782	0.129786	LOGISTIC-BINARY	Operative procedures - secondary OPCS4: P13.2 Female perineorrhaphy	Health-related outcomes > Hospital inpatient > Summary Operations
41272#J481	CAT-MUL	487095/54(487149)	0.229843	-0.0674464	0.527336	0.129813	LOGISTIC-BINARY	Operative procedures - OPCS4: J48.1 Renewal of percutaneously inserted tubal prosthesis in bile duct	Health-related outcomes > Hospital inpatient > Summary Operations
20003#1140868426	CAT-MUL	486849/167(487016)	0.129278	-0.0379964	0.296632	0.129918	LOGISTIC-BINARY	Treatment/medication code: triamcinolone	UK Biobank Assessment Centre > Verbal interview > Medications
20003#1140877890	CAT-MUL	486985/31(487016)	0.304623	-0.089548	0.699149	0.129987	LOGISTIC-BINARY	Treatment/medication code: transvasin cream	UK Biobank Assessment Centre > Verbal interview > Medications
2149	INTEGER	393508	0.00501189	-0.00147785	0.0115016	0.130106	ORDERED-LOGISTIC	Lifetime number of sexual partners	UK Biobank Assessment Centre > Touchscreen > Lifestyle and environment > Sexual factors
20003#1140868260	CAT-MUL	487003/13(487016)	0.458164	-0.134639	1.05195	0.13012	LOGISTIC-BINARY	Treatment/medication code: distalgesic tablet	UK Biobank Assessment Centre > Verbal interview > Medications
41272#B287	CAT-MUL	486416/733(487149)	0.0603228	-0.0177947	0.138433	0.130133	LOGISTIC-BINARY	Operative procedures - OPCS4: B28.7 Wire guided excision of lesion of breast	Health-related outcomes > Hospital inpatient > Summary Operations
41200#X729	CAT-MUL	485674/1475(487149)	-0.0435317	-0.0999083	0.0128455	0.130177	LOGISTIC-BINARY	Operative procedures - main OPCS4: X72.9 Unspecified delivery of chemotherapy for neoplasm	Health-related outcomes > Hospital inpatient > Summary Operations
20003#1140910368	CAT-MUL	487001/15(487016)	0.436826	-0.128723	1.00289	0.130237	LOGISTIC-BINARY	Treatment/medication code: paraffin-white soft	UK Biobank Assessment Centre > Verbal interview > Medications
41210#Z508	CAT-MUL	486651/498(487149)	0.0751877	-0.0221992	0.172581	0.130241	LOGISTIC-BINARY	Operative procedures - secondary OPCS4: Z50.8 Skin of specified site NEC	Health-related outcomes > Hospital inpatient > Summary Operations
41272#Z508	CAT-MUL	486651/498(487149)	0.0751877	-0.0221992	0.172581	0.130241	LOGISTIC-BINARY	Operative procedures - OPCS4: Z50.8 Skin of specified site NEC	Health-related outcomes > Hospital inpatient > Summary Operations
27723	CONTINUOUS	45549	-0.00689976	-0.0158377	0.00203815	0.13027	LINEAR	Volume of G-pariet-inf-Angular (right hemisphere)	UK Biobank Assessment Centre > Imaging > Brain MRI > T1 structural brain MRI > Freesurfer a2009s
41200#W362	CAT-MUL	486735/414(487149)	0.0826258	-0.0244075	0.189679	0.130305	LOGISTIC-BINARY	Operative procedures - main OPCS4: W36.2 Needle biopsy of lesion of bone NEC	Health-related outcomes > Hospital inpatient > Summary Operations
41245#1470	CAT-MUL	484935/22(484957)	0.359007	-0.106127	0.824515	0.130459	LOGISTIC-BINARY	Main speciality of consultant (recoded): Medical opthalmology	Health-related outcomes > Hospital inpatient > Summary Administration
22601#52232932	CAT-MUL	116057/15(116072)	0.431338	-0.127134	0.990774	0.130582	LOGISTIC-BINARY	Job coding: aircraft engineer, aircraft fitter, aircraft ground engineer	Online follow-up > Work environment > Employment history
41200#M521	CAT-MUL	487013/136(487149)	0.138672	-0.0410922	0.318491	0.130603	LOGISTIC-BINARY	Operative procedures - main OPCS4: M52.1 Suprapubic sling operation	Health-related outcomes > Hospital inpatient > Summary Operations
41200#W063	CAT-MUL	487132/17(487149)	0.397617	-0.118081	0.91317	0.130666	LOGISTIC-BINARY	Operative procedures - main OPCS4: W06.3 Total excision of patella	Health-related outcomes > Hospital inpatient > Summary Operations
41210#M444	CAT-MUL	487094/55(487149)	0.233586	-0.0692376	0.536659	0.130687	LOGISTIC-BINARY	Operative procedures - secondary OPCS4: M44.4 Endoscopic removal of blood clot from bladder	Health-related outcomes > Hospital inpatient > Summary Operations
41272#H211	CAT-MUL	487051/98(487149)	0.168501	-0.0500602	0.387102	0.130807	LOGISTIC-BINARY	Operative procedures - OPCS4: H21.1 Fibreoptic endoscopic dilation of colon	Health-related outcomes > Hospital inpatient > Summary Operations
25481	CONTINUOUS	42857	-0.00748879	-0.0172047	0.00222712	0.130863	LINEAR	Mean ISOVF in superior longitudinal fasciculus on FA skeleton (left)	UK Biobank Assessment Centre > Imaging > Brain MRI > Diffusion brain MRI > dMRI skeleton
41210#W138	CAT-MUL	487137/12(487149)	-0.47724	-1.09692	0.141623	0.130899	LOGISTIC-BINARY	Operative procedures - secondary OPCS4: W13.8 Other specified other periarticular division of bone	Health-related outcomes > Hospital inpatient > Summary Operations
131622	DATE	486841/308(487149)	0.0950283	-0.0282709	0.218349	0.130928	LOGISTIC-BINARY	Date K45 first reported (other abdominal hernia)	Health-related outcomes > First occurrences > Digestive system disorders
41210#K622	CAT-MUL	486948/201(487149)	-0.118908	-0.273224	0.0354121	0.130978	LOGISTIC-BINARY	Operative procedures - secondary OPCS4: K62.2 Percutaneous transluminal ablation of atrial wall for atrial flutter	Health-related outcomes > Hospital inpatient > Summary Operations
26589	CONTINUOUS	45548	0.00629252	-0.00187834	0.0144634	0.131193	LINEAR	Volume of Thalamus-Proper (right hemisphere)	UK Biobank Assessment Centre > Imaging > Brain MRI > T1 structural brain MRI > Freesurfer ASEG
41272#S067	CAT-MUL	484442/2707(487149)	-0.0320243	-0.0736099	0.00956211	0.131217	LOGISTIC-BINARY	Operative procedures - OPCS4: S06.7 Re-excision of skin margins NEC	Health-related outcomes > Hospital inpatient > Summary Operations
41200#W409	CAT-MUL	487119/30(487149)	0.306932	-0.0913581	0.706175	0.131357	LOGISTIC-BINARY	Operative procedures - main OPCS4: W40.9 Unspecified total prosthetic replacement of knee joint using cement	Health-related outcomes > Hospital inpatient > Summary Operations
41272#W409	CAT-MUL	487119/30(487149)	0.306932	-0.0913581	0.706175	0.131357	LOGISTIC-BINARY	Operative procedures - OPCS4: W40.9 Unspecified total prosthetic replacement of knee joint using cement	Health-related outcomes > Hospital inpatient > Summary Operations
41210#Y953	CAT-MUL	486949/200(487149)	-0.115044	-0.264712	0.0343262	0.131519	LOGISTIC-BINARY	Operative procedures - secondary OPCS4: Y95.3 From 9 weeks to < 14 weeks gestational age	Health-related outcomes > Hospital inpatient > Summary Operations
41272#Y953	CAT-MUL	486949/200(487149)	-0.115044	-0.264712	0.0343262	0.131519	LOGISTIC-BINARY	Operative procedures - OPCS4: Y95.3 From 9 weeks to < 14 weeks gestational age	Health-related outcomes > Hospital inpatient > Summary Operations
22601#81492548	CAT-MUL	115920/152(116072)	0.132924	-0.0398196	0.305768	0.131615	LOGISTIC-BINARY	Job coding: building site foreman or supervisor	Online follow-up > Work environment > Employment history
100740	CAT-SIN	68950	0.059421	-0.0178295	0.136671	0.131654	ORDERED-LOGISTIC	Other alcohol intake	Online follow-up > Diet by 24-hour recall > Alcoholic beverages yesterday
20001#1063	CAT-MUL	486883/133(487016)	0.144906	-0.0434831	0.333305	0.131659	LOGISTIC-BINARY	Cancer code, self-reported: primary bone cancer	UK Biobank Assessment Centre > Verbal interview > Medical conditions
41200#X125	CAT-MUL	487138/11(487149)	0.498665	-0.150866	1.14627	0.131802	LOGISTIC-BINARY	Operative procedures - main OPCS4: X12.5 Drainage of amputation stump	Health-related outcomes > Hospital inpatient > Summary Operations
25138	CONTINUOUS	42860	0.00745408	-0.00224119	0.0171493	0.131835	LINEAR	Mean MD in cingulum cingulate gyrus on FA skeleton (right)	UK Biobank Assessment Centre > Imaging > Brain MRI > Diffusion brain MRI > dMRI skeleton
41200#T209	CAT-MUL	485737/1412(487149)	-0.0459227	-0.105658	0.0138131	0.131868	LOGISTIC-BINARY	Operative procedures - main OPCS4: T20.9 Unspecified primary repair of inguinal hernia	Health-related outcomes > Hospital inpatient > Summary Operations
40006#C508	CAT-MUL	485659/1490(487149)	-0.0419379	-0.0964947	0.0126181	0.1319	LOGISTIC-BINARY	Type of cancer: ICD10: C50.8 Overlapping lesion of breast	Health-related outcomes > Cancer register
41200#M568	CAT-MUL	487076/73(487149)	0.189019	-0.0568857	0.434917	0.131917	LOGISTIC-BINARY	Operative procedures - main OPCS4: M56.8 Other specified therapeutic endoscopic operations on outlet of female bladder	Health-related outcomes > Hospital inpatient > Summary Operations
41200#C011	CAT-MUL	487134/15(487149)	-0.435972	-1.00424	0.130772	0.13201	LOGISTIC-BINARY	Operative procedures - main OPCS4: C01.1 Exenteration of orbit	Health-related outcomes > Hospital inpatient > Summary Operations
41200#W928	CAT-MUL	487105/44(487149)	0.253175	-0.0762188	0.582711	0.132017	LOGISTIC-BINARY	Operative procedures - main OPCS4: W92.8 Other specified other operations on joint	Health-related outcomes > Hospital inpatient > Summary Operations
41272#S476	CAT-MUL	487043/106(487149)	0.162845	-0.0490448	0.374799	0.132022	LOGISTIC-BINARY	Operative procedures - OPCS4: S47.6 Incision of skin NEC	Health-related outcomes > Hospital inpatient > Summary Operations
41210#S249	CAT-MUL	487098/51(487149)	0.233518	-0.0703545	0.537437	0.132041	LOGISTIC-BINARY	Operative procedures - secondary OPCS4: S24.9 Unspecified local flap of skin and muscle	Health-related outcomes > Hospital inpatient > Summary Operations
41210#S118	CAT-MUL	487116/33(487149)	-0.28787	-0.662845	0.0865743	0.132084	LOGISTIC-BINARY	Operative procedures - secondary OPCS4: S11.8 Other specified other destruction of lesion of skin of other site	Health-related outcomes > Hospital inpatient > Summary Operations
41272#J407	CAT-MUL	487110/39(487149)	0.2675	-0.0805187	0.615848	0.132104	LOGISTIC-BINARY	Operative procedures - OPCS4: J40.7 Endoscopic retrograde renewal of expanding metal stent in bile duct	Health-related outcomes > Hospital inpatient > Summary Operations
27361	CONTINUOUS	45549	-0.00714574	-0.0164466	0.00215516	0.132112	LINEAR	Area of G-temp-sup-G-T-transv (left hemisphere)	UK Biobank Assessment Centre > Imaging > Brain MRI > T1 structural brain MRI > Freesurfer a2009s
41210#R421	CAT-MUL	487120/29(487149)	-0.302423	-0.697797	0.0898371	0.13213	LOGISTIC-BINARY	Operative procedures - secondary OPCS4: R42.1 Doppler ultrasound scan of umbilical artery	Health-related outcomes > Hospital inpatient > Summary Operations
41200#W588	CAT-MUL	487093/56(487149)	0.224163	-0.0676435	0.516011	0.132177	LOGISTIC-BINARY	Operative procedures - main OPCS4: W58.8 Other specified other reconstruction of joint	Health-related outcomes > Hospital inpatient > Summary Operations
41200#E173	CAT-MUL	487109/40(487149)	0.264087	-0.079731	0.608021	0.132247	LOGISTIC-BINARY	Operative procedures - main OPCS4: E17.3 Biopsy of lesion of nasal sinus NEC	Health-related outcomes > Hospital inpatient > Summary Operations
41210#T202	CAT-MUL	486689/460(487149)	-0.0800891	-0.18441	0.0242354	0.132401	LOGISTIC-BINARY	Operative procedures - secondary OPCS4: T20.2 Primary repair of inguinal hernia using insert of prosthetic material	Health-related outcomes > Hospital inpatient > Summary Operations
41272#J248	CAT-MUL	487138/11(487149)	0.515054	-0.154476	1.18807	0.132467	LOGISTIC-BINARY	Operative procedures - OPCS4: J24.8 Other specified therapeutic percutaneous operations on gall bladder	Health-related outcomes > Hospital inpatient > Summary Operations
41210#M496	CAT-MUL	487080/69(487149)	0.203648	-0.0616726	0.469026	0.132518	LOGISTIC-BINARY	Operative procedures - secondary OPCS4: M49.6 Micturating cystography	Health-related outcomes > Hospital inpatient > Summary Operations
132008	DATE	486270/879(487149)	0.0565237	-0.0171259	0.13018	0.132541	LOGISTIC-BINARY	Date N05 first reported (unspecified nephritic syndrome)	Health-related outcomes > First occurrences > Genitourinary system disorders
41210#W311	CAT-MUL	487128/21(487149)	0.363421	-0.110551	0.836989	0.132672	LOGISTIC-BINARY	Operative procedures - secondary OPCS4: W31.1 Inlay autograft to cortex of bone	Health-related outcomes > Hospital inpatient > Summary Operations
20003#1140868644	CAT-MUL	487002/14(487016)	0.442311	-0.135165	1.01848	0.132786	LOGISTIC-BINARY	Treatment/medication code: somatropin	UK Biobank Assessment Centre > Verbal interview > Medications
41210#C125	CAT-MUL	487138/11(487149)	0.499561	-0.151275	1.15204	0.132832	LOGISTIC-BINARY	Operative procedures - secondary OPCS4: C12.5 Destruction of lesion of eyelid NEC	Health-related outcomes > Hospital inpatient > Summary Operations
41200#N306	CAT-MUL	487069/80(487149)	0.191973	-0.0583014	0.442459	0.132881	LOGISTIC-BINARY	Operative procedures - main OPCS4: N30.6 Manual reduction of prepuce	Health-related outcomes > Hospital inpatient > Summary Operations
41200#C605	CAT-MUL	486683/466(487149)	-0.0793182	-0.182774	0.0241482	0.132937	LOGISTIC-BINARY	Operative procedures - main OPCS4: C60.5 Insertion of tube into anterior chamber of eye to assist drainage of aqueous humour	Health-related outcomes > Hospital inpatient > Summary Operations
20003#1140911640	CAT-MUL	486765/251(487016)	-0.103538	-0.238578	0.0315316	0.13294	LOGISTIC-BINARY	Treatment/medication code: lecithin product	UK Biobank Assessment Centre > Verbal interview > Medications
41246#1890	CAT-MUL	466866/64(466930)	-0.208263	-0.479902	0.063425	0.13294	LOGISTIC-BINARY	Treatment speciality of consultant (recoded): Nuclear Medicine	Health-related outcomes > Hospital inpatient > Summary Administration
41256#792	CAT-MUL	487123/26(487149)	-0.328982	-0.758332	0.100061	0.132956	LOGISTIC-BINARY	Operative procedures - main OPCS3: 792 Partial ostectomy	Health-related outcomes > Hospital inpatient > Summary Operations
20003#1140862140	CAT-MUL	486995/21(487016)	0.355441	-0.10841	0.818874	0.13298	LOGISTIC-BINARY	Treatment/medication code: pulmadil 200micrograms inhaler	UK Biobank Assessment Centre > Verbal interview > Medications
20199#1140872590	CAT-MUL	52458/10(52468)	0.493307	-0.151541	1.13594	0.133182	LOGISTIC-BINARY	Antibiotic codes for last 3 months: phenoxymethylpenicillin	UK Biobank Assessment Centre > Verbal interview > Medications
22601#52232930	CAT-MUL	116040/32(116072)	0.290146	-0.088266	0.669109	0.133206	LOGISTIC-BINARY	Job coding: motor vehicle/industrial machinery fitter	Online follow-up > Work environment > Employment history
25205	CONTINUOUS	42860	-0.00639147	-0.0147342	0.00195122	0.133207	LINEAR	Mean L1 in fornix on FA skeleton	UK Biobank Assessment Centre > Imaging > Brain MRI > Diffusion brain MRI > dMRI skeleton
23012	INTEGER	9349	-0.017181	-0.0396142	0.00525219	0.133317	LINEAR	p101 k antigen for Human Herpesvirus-6	Biological samples > Assay results > Blood assays > Infectious Diseases > Infectious Disease Antigens
7512	INTEGER	1661	0.0414503	-0.0126864	0.0955869	0.133348	LINEAR	Keratometry median R2 cylinder axis (right)	Assessment centre > Eye measures > Refractometry > Refractometer 2
41246#1915	CAT-MUL	466902/21(466923)	-0.348986	-0.806218	0.105711	0.133475	LOGISTIC-BINARY	Treatment speciality of consultant (recoded): Other maternity event	Health-related outcomes > Hospital inpatient > Summary Administration
41200#W209	CAT-MUL	486688/461(487149)	-0.0766896	-0.176932	0.0235433	0.133734	LOGISTIC-BINARY	Operative procedures - main OPCS4: W20.9 Unspecified primary open reduction of fracture of bone and extramedullary fixation	Health-related outcomes > Hospital inpatient > Summary Operations
41272#T296	CAT-MUL	487125/24(487149)	0.339643	-0.104714	0.783411	0.133804	LOGISTIC-BINARY	Operative procedures - OPCS4: T29.6 Plastic operations on umbilicus	Health-related outcomes > Hospital inpatient > Summary Operations
41200#W749	CAT-MUL	487102/47(487149)	0.242258	-0.0746171	0.558863	0.133852	LOGISTIC-BINARY	Operative procedures - main OPCS4: W74.9 Unspecified other reconstruction of ligament	Health-related outcomes > Hospital inpatient > Summary Operations
41210#P158	CAT-MUL	487130/19(487149)	0.364302	-0.112606	0.840059	0.133853	LOGISTIC-BINARY	Operative procedures - secondary OPCS4: P15.8 Other specified other operations on introitus of vagina	Health-related outcomes > Hospital inpatient > Summary Operations
20003#1140860328	CAT-MUL	486993/23(487016)	0.349395	-0.107028	0.806655	0.133859	LOGISTIC-BINARY	Treatment/medication code: tenoretic tablet	UK Biobank Assessment Centre > Verbal interview > Medications
41200#W771	CAT-MUL	486853/296(487149)	0.0975389	-0.0300173	0.22507	0.133885	LOGISTIC-BINARY	Operative procedures - main OPCS4: W77.1 Repair of capsule of joint for stabilisation of joint NEC	Health-related outcomes > Hospital inpatient > Summary Operations
41272#C379	CAT-MUL	487130/19(487149)	0.372349	-0.115009	0.858825	0.133903	LOGISTIC-BINARY	Operative procedures - OPCS4: C37.9 Unspecified other operations on muscle of eye	Health-related outcomes > Hospital inpatient > Summary Operations
41246#1520	CAT-MUL	466505/450(466955)	-0.075072	-0.173314	0.023044	0.133947	LOGISTIC-BINARY	Treatment speciality of consultant (recoded): General practice with maternity function	Health-related outcomes > Hospital inpatient > Summary Administration
41210#Z313	CAT-MUL	487041/108(487149)	0.160077	-0.049235	0.369459	0.13395	LOGISTIC-BINARY	Operative procedures - secondary OPCS4: Z31.3 Spleen	Health-related outcomes > Hospital inpatient > Summary Operations
41272#Z313	CAT-MUL	487041/108(487149)	0.160077	-0.049235	0.369459	0.13395	LOGISTIC-BINARY	Operative procedures - OPCS4: Z31.3 Spleen	Health-related outcomes > Hospital inpatient > Summary Operations
103210	CAT-SIN	68941	-0.0938891	-0.216689	0.0289104	0.133962	ORDERED-LOGISTIC	Lobster/crab intake	Online follow-up > Diet by 24-hour recall > Meat/fish yesterday
41210#L233	CAT-MUL	487112/37(487149)	0.278895	-0.0857815	0.643891	0.134031	LOGISTIC-BINARY	Operative procedures - secondary OPCS4: L23.3 Plastic repair of aorta using patch graft	Health-related outcomes > Hospital inpatient > Summary Operations
20003#1140870486	CAT-MUL	486975/41(487016)	0.25936	-0.0798122	0.59874	0.13404	LOGISTIC-BINARY	Treatment/medication code: folicin tablet	UK Biobank Assessment Centre > Verbal interview > Medications
41200#S576	CAT-MUL	487078/71(487149)	0.201088	-0.0619411	0.464156	0.134047	LOGISTIC-BINARY	Operative procedures - main OPCS4: S57.6 Cleansing and sterilisation of skin NEC	Health-related outcomes > Hospital inpatient > Summary Operations
25782	CONTINUOUS	45106	-0.00640223	-0.0147776	0.00197318	0.134075	LINEAR	Volume of grey matter in Frontal Pole (left)	UK Biobank Assessment Centre > Imaging > Brain MRI > T1 structural brain MRI > Regional grey matter volumes (FAST)
6141#-3	CAT-MUL	482609/526(483135)	0.0753333	-0.0232265	0.173878	0.134079	LOGISTIC-BINARY	How are people in household related to participant: Prefer not to answer	UK Biobank Assessment Centre > Touchscreen > Sociodemographics > Household
41210#W451	CAT-MUL	487131/18(487149)	-0.384067	-0.886596	0.118624	0.134142	LOGISTIC-BINARY	Operative procedures - secondary OPCS4: W45.1 Primary total prosthetic replacement of joint NEC	Health-related outcomes > Hospital inpatient > Summary Operations
41210#Q176	CAT-MUL	487130/19(487149)	0.359514	-0.112267	0.828644	0.134189	LOGISTIC-BINARY	Operative procedures - secondary OPCS4: Q17.6 Endoscopic microwave ablation of endometrium	Health-related outcomes > Hospital inpatient > Summary Operations
41200#X451	CAT-MUL	486903/246(487149)	-0.105172	-0.242909	0.0325335	0.134459	LOGISTIC-BINARY	Operative procedures - main OPCS4: X45.1 Donation of kidney	Health-related outcomes > Hospital inpatient > Summary Operations
130742	DATE	487124/25(487149)	0.324408	-0.100708	0.749059	0.134528	LOGISTIC-BINARY	Date E31 first reported (polyglandular dysfunction)	Health-related outcomes > First occurrences > Endocrine, nutritional and metabolic diseases
20003#1140925930	CAT-MUL	487003/13(487016)	-0.470637	-1.08658	0.146456	0.134576	LOGISTIC-BINARY	Treatment/medication code: movelat relief gel	UK Biobank Assessment Centre > Verbal interview > Medications
22601#92493459	CAT-MUL	116010/62(116072)	0.202816	-0.0628858	0.468494	0.134621	LOGISTIC-BINARY	Job coding: other security worker including court bailiff or usher, museum attendant	Online follow-up > Work environment > Employment history
41200#W923	CAT-MUL	487101/48(487149)	0.238162	-0.0738968	0.550181	0.134666	LOGISTIC-BINARY	Operative procedures - main OPCS4: W92.3 Examination of joint under image intensifier	Health-related outcomes > Hospital inpatient > Summary Operations
41200#A481	CAT-MUL	487138/11(487149)	0.506031	-0.157699	1.16827	0.134752	LOGISTIC-BINARY	Operative procedures - main OPCS4: A48.1 Biopsy of lesion of spinal cord NEC	Health-related outcomes > Hospital inpatient > Summary Operations
26656	CONTINUOUS	45549	-0.00670165	-0.0154845	0.00208122	0.134774	LINEAR	Volume of CA4-head (right hemisphere)	UK Biobank Assessment Centre > Imaging > Brain MRI > T1 structural brain MRI > Freesurfer subsegmentation
22601#81142763	CAT-MUL	115936/136(116072)	0.139475	-0.0432899	0.322291	0.134775	LOGISTIC-BINARY	Job coding: machine operator, processor, paint maker, foreman	Online follow-up > Work environment > Employment history
20003#1140873548	CAT-MUL	485645/1371(487016)	0.0445505	-0.0138456	0.102946	0.134844	LOGISTIC-BINARY	Treatment/medication code: oxytetracycline	UK Biobank Assessment Centre > Verbal interview > Medications
41272#D061	CAT-MUL	486473/676(487149)	0.0649082	-0.020192	0.150026	0.134973	LOGISTIC-BINARY	Operative procedures - OPCS4: D06.1 Biopsy of lesion of external ear	Health-related outcomes > Hospital inpatient > Summary Operations
41210#Z374	CAT-MUL	487026/123(487149)	0.151914	-0.0472467	0.351174	0.135003	LOGISTIC-BINARY	Operative procedures - secondary OPCS4: Z37.4 Inferior mesenteric artery	Health-related outcomes > Hospital inpatient > Summary Operations
26654	CONTINUOUS	45549	0.00708191	-0.00220517	0.016369	0.13502	LINEAR	Volume of CA3-body (right hemisphere)	UK Biobank Assessment Centre > Imaging > Brain MRI > T1 structural brain MRI > Freesurfer subsegmentation
41200#W218	CAT-MUL	487087/62(487149)	-0.207774	-0.480477	0.0647428	0.135214	LOGISTIC-BINARY	Operative procedures - main OPCS4: W21.8 Other specified primary open reduction of intra-articular fracture of bone	Health-related outcomes > Hospital inpatient > Summary Operations
20093#4	CAT-MUL	68825/130(68955)	-0.146882	-0.339699	0.0458103	0.135281	LOGISTIC-BINARY	Type of large bap eaten: seeded	Online follow-up > Diet by 24-hour recall > Bread/pasta/rice yesterday
41210#B318	CAT-MUL	486959/190(487149)	0.116171	-0.0362947	0.268615	0.135303	LOGISTIC-BINARY	Operative procedures - secondary OPCS4: B31.8 Other specified other plastic operations on breast	Health-related outcomes > Hospital inpatient > Summary Operations
41229#5NF	CAT-MUL	486754/395(487149)	0.0827221	-0.0258391	0.191285	0.135318	LOGISTIC-BINARY	PCT responsible for patient data: NORTH LANCASHIRE TEACHING PCT	Health-related outcomes > Hospital inpatient > Summary Administration
41210#W871	CAT-MUL	487058/91(487149)	0.172995	-0.0540119	0.400093	0.135343	LOGISTIC-BINARY	Operative procedures - secondary OPCS4: W87.1 Diagnostic endoscopic examination of knee joint and biopsy of lesion of knee joint	Health-related outcomes > Hospital inpatient > Summary Operations
25478	CONTINUOUS	42857	0.00695025	-0.00217175	0.0160723	0.135345	LINEAR	Mean ISOVF in fornix cres+stria terminalis on FA skeleton (right)	UK Biobank Assessment Centre > Imaging > Brain MRI > Diffusion brain MRI > dMRI skeleton
41272#U083	CAT-MUL	487036/113(487149)	0.156915	-0.0490673	0.362914	0.135425	LOGISTIC-BINARY	Operative procedures - OPCS4: U08.3 Plain x-ray of abdomen	Health-related outcomes > Hospital inpatient > Summary Operations
25109	CONTINUOUS	42860	0.00631853	-0.00197844	0.0146155	0.135537	LINEAR	Mean MD in fornix on FA skeleton	UK Biobank Assessment Centre > Imaging > Brain MRI > Diffusion brain MRI > dMRI skeleton
41210#C274	CAT-MUL	487139/10(487149)	0.510022	-0.158741	1.1813	0.135572	LOGISTIC-BINARY	Operative procedures - secondary OPCS4: C27.4 Removal of tube from nasolacrimal duct	Health-related outcomes > Hospital inpatient > Summary Operations
26696	CONTINUOUS	45549	0.00635076	-0.00199033	0.0146918	0.135622	LINEAR	Volume of PuA (right hemisphere)	UK Biobank Assessment Centre > Imaging > Brain MRI > T1 structural brain MRI > Freesurfer subsegmentation
41210#K671	CAT-MUL	487133/16(487149)	-0.413095	-0.955936	0.129426	0.135634	LOGISTIC-BINARY	Operative procedures - secondary OPCS4: K67.1 Excision of lesion of pericardium	Health-related outcomes > Hospital inpatient > Summary Operations
41272#T532	CAT-MUL	487137/12(487149)	-0.48011	-1.11078	0.150688	0.13564	LOGISTIC-BINARY	Operative procedures - OPCS4: T53.2 Destruction of lesion of fascia	Health-related outcomes > Hospital inpatient > Summary Operations
41210#M132	CAT-MUL	486964/185(487149)	0.123624	-0.0387266	0.286029	0.135644	LOGISTIC-BINARY	Operative procedures - secondary OPCS4: M13.2 Percutaneous drainage of kidney	Health-related outcomes > Hospital inpatient > Summary Operations
41272#W951	CAT-MUL	486875/274(487149)	0.0991287	-0.0310615	0.229369	0.13568	LOGISTIC-BINARY	Operative procedures - OPCS4: W95.1 Primary hybrid prosthetic replacement of hip joint using cement NEC	Health-related outcomes > Hospital inpatient > Summary Operations
41272#K754	CAT-MUL	486976/173(487149)	0.128828	-0.0403744	0.298086	0.135681	LOGISTIC-BINARY	Operative procedures - OPCS4: K75.4 Percutaneous transluminal balloon angioplasty and insertion of 3 or more stents into coronary artery NEC	Health-related outcomes > Hospital inpatient > Summary Operations
20003#1140874240	CAT-MUL	487003/13(487016)	0.471517	-0.147011	1.09216	0.135691	LOGISTIC-BINARY	Treatment/medication code: amphotericin	UK Biobank Assessment Centre > Verbal interview > Medications
41272#A168	CAT-MUL	487127/22(487149)	-0.346356	-0.801695	0.10833	0.13571	LOGISTIC-BINARY	Operative procedures - OPCS4: A16.8 Other specified other open operations on ventricle of brain	Health-related outcomes > Hospital inpatient > Summary Operations
41210#F164	CAT-MUL	487057/92(487149)	0.172288	-0.0540922	0.398581	0.135717	LOGISTIC-BINARY	Operative procedures - secondary OPCS4: F16.4 Scaling of tooth	Health-related outcomes > Hospital inpatient > Summary Operations
41210#Q014	CAT-MUL	487121/28(487149)	-0.298335	-0.690926	0.0932273	0.135872	LOGISTIC-BINARY	Operative procedures - secondary OPCS4: Q01.4 Large loop excision of transformation zone	Health-related outcomes > Hospital inpatient > Summary Operations
41272#F069	CAT-MUL	487137/12(487149)	0.473654	-0.14953	1.09602	0.135954	LOGISTIC-BINARY	Operative procedures - OPCS4: F06.9 Unspecified other operations on lip	Health-related outcomes > Hospital inpatient > Summary Operations
20003#1140851088	CAT-MUL	486815/201(487016)	0.115033	-0.0361832	0.26628	0.136001	LOGISTIC-BINARY	Treatment/medication code: senokot 7.5mg tablet	UK Biobank Assessment Centre > Verbal interview > Medications
26560	CONTINUOUS	45549	0.00645873	-0.00203329	0.0149508	0.136042	LINEAR	Volume of Putamen (left hemisphere)	UK Biobank Assessment Centre > Imaging > Brain MRI > T1 structural brain MRI > Freesurfer ASEG
41210#Y419	CAT-MUL	487007/142(487149)	0.140974	-0.044383	0.326338	0.136047	LOGISTIC-BINARY	Operative procedures - secondary OPCS4: Y41.9 Unspecified examination of organ NOC	Health-related outcomes > Hospital inpatient > Summary Operations
41272#Y419	CAT-MUL	487007/142(487149)	0.140974	-0.044383	0.326338	0.136047	LOGISTIC-BINARY	Operative procedures - OPCS4: Y41.9 Unspecified examination of organ NOC	Health-related outcomes > Hospital inpatient > Summary Operations
131596	DATE	487005/144(487149)	0.138239	-0.0435628	0.320084	0.136177	LOGISTIC-BINARY	Date K28 first reported (gastrojejunal ulcer)	Health-related outcomes > First occurrences > Digestive system disorders
20548#-818	CAT-MUL	152838/298(153136)	0.0906302	-0.0286119	0.209828	0.136234	LOGISTIC-BINARY	Manifestations of mania or irritability: Prefer not to answer	Online follow-up > Mental health > Mania
41200#E612	CAT-MUL	487117/32(487149)	0.297674	-0.0940708	0.689265	0.136305	LOGISTIC-BINARY	Operative procedures - main OPCS4: E61.2 Open biopsy of lesion of mediastinum	Health-related outcomes > Hospital inpatient > Summary Operations
41256#7711	CAT-MUL	487103/46(487149)	-0.233833	-0.541868	0.0736839	0.136452	LOGISTIC-BINARY	Operative procedures - main OPCS3: 771.1 Other removal of retained products : retained products, not otherwise stated	Health-related outcomes > Hospital inpatient > Summary Operations
41200#W319	CAT-MUL	487096/53(487149)	0.228427	-0.0723082	0.529117	0.136522	LOGISTIC-BINARY	Operative procedures - main OPCS4: W31.9 Unspecified other autograft of bone	Health-related outcomes > Hospital inpatient > Summary Operations
20546#1	CAT-MUL	147475/5347(152822)	0.0214869	-0.00681138	0.0497815	0.136662	LOGISTIC-BINARY	Substances taken for depression: Unprescribed medication (more than once)	Online follow-up > Mental health > Depression
41272#B222	CAT-MUL	487138/11(487149)	0.490979	-0.155799	1.1375	0.136709	LOGISTIC-BINARY	Operative procedures - OPCS4: B22.2 Bilateral adrenalectomy NEC	Health-related outcomes > Hospital inpatient > Summary Operations
41272#C694	CAT-MUL	486812/337(487149)	0.0910013	-0.0288689	0.210904	0.136817	LOGISTIC-BINARY	Operative procedures - OPCS4: C69.4 Irrigation of anterior chamber of eye	Health-related outcomes > Hospital inpatient > Summary Operations
41272#M331	CAT-MUL	487132/17(487149)	0.40542	-0.128402	0.940217	0.136921	LOGISTIC-BINARY	Operative procedures - OPCS4: M33.1 Percutaneous insertion of metallic stent into ureter	Health-related outcomes > Hospital inpatient > Summary Operations
41210#V487	CAT-MUL	487118/31(487149)	0.294499	-0.0935282	0.682665	0.136924	LOGISTIC-BINARY	Operative procedures - secondary OPCS4: V48.7 Radiofrequency controlled thermal denervation of spinal facet joint of vertebra NEC	Health-related outcomes > Hospital inpatient > Summary Operations
22601#53122901	CAT-MUL	116060/12(116072)	-0.462192	-1.06884	0.147687	0.136985	LOGISTIC-BINARY	Job coding: monumental mason, engraver	Online follow-up > Work environment > Employment history
41200#H271	CAT-MUL	487132/17(487149)	-0.397493	-0.921667	0.126812	0.137177	LOGISTIC-BINARY	Operative procedures - main OPCS4: H27.1 Endoscopic dilation of sigmoid colon using rigid sigmoidoscope	Health-related outcomes > Hospital inpatient > Summary Operations
41272#N111	CAT-MUL	486566/583(487149)	0.0708856	-0.0225874	0.164374	0.137215	LOGISTIC-BINARY	Operative procedures - OPCS4: N11.1 Excision of hydrocele sac	Health-related outcomes > Hospital inpatient > Summary Operations
41200#K264	CAT-MUL	487088/61(487149)	0.212936	-0.0677622	0.493973	0.137263	LOGISTIC-BINARY	Operative procedures - main OPCS4: K26.4 Replacement of aortic valve NEC	Health-related outcomes > Hospital inpatient > Summary Operations
41210#E143	CAT-MUL	487051/98(487149)	0.167073	-0.0532744	0.387438	0.137263	LOGISTIC-BINARY	Operative procedures - secondary OPCS4: E14.3 External ethmoidectomy	Health-related outcomes > Hospital inpatient > Summary Operations
41246#1540	CAT-MUL	466865/61(466926)	0.223311	-0.071553	0.518086	0.137646	LOGISTIC-BINARY	Treatment speciality of consultant (recoded): Genito-urinary medicine	Health-related outcomes > Hospital inpatient > Summary Administration
25700	CONTINUOUS	42856	0.00690162	-0.00221152	0.0160148	0.137717	LINEAR	Weighted-mean OD in tract superior thalamic radiation (left)	UK Biobank Assessment Centre > Imaging > Brain MRI > Diffusion brain MRI > dMRI weighted means
6151#5	CAT-MUL	474455/9348(483803)	-0.016933	-0.0392941	0.00542814	0.137758	LOGISTIC-BINARY	Fractured bone site(s): Wrist	UK Biobank Assessment Centre > Touchscreen > Health and medical history > Medical conditions
41272#D034	CAT-MUL	486935/214(487149)	0.112568	-0.036096	0.26124	0.137791	LOGISTIC-BINARY	Operative procedures - OPCS4: D03.4 Meatoplasty of external ear	Health-related outcomes > Hospital inpatient > Summary Operations
41210#S553	CAT-MUL	487136/13(487149)	0.466585	-0.149217	1.08358	0.137802	LOGISTIC-BINARY	Operative procedures - secondary OPCS4: S55.3 Toilet to burnt skin NEC	Health-related outcomes > Hospital inpatient > Summary Operations
41210#W878	CAT-MUL	487136/13(487149)	-0.463184	-1.07583	0.147997	0.137829	LOGISTIC-BINARY	Operative procedures - secondary OPCS4: W87.8 Other specified diagnostic endoscopic examination of knee joint	Health-related outcomes > Hospital inpatient > Summary Operations
41200#L943	CAT-MUL	486599/550(487149)	0.0690518	-0.0221723	0.160272	0.137907	LOGISTIC-BINARY	Operative procedures - main OPCS4: L94.3 Percutaneous transluminal insertion of subcutaneous port	Health-related outcomes > Hospital inpatient > Summary Operations
41210#Z376	CAT-MUL	487102/47(487149)	0.243392	-0.0780689	0.56508	0.137928	LOGISTIC-BINARY	Operative procedures - secondary OPCS4: Z37.6 Hepatic artery	Health-related outcomes > Hospital inpatient > Summary Operations
41210#E081	CAT-MUL	486287/862(487149)	0.0565918	-0.0182098	0.131395	0.138123	LOGISTIC-BINARY	Operative procedures - secondary OPCS4: E08.1 Polypectomy of internal nose	Health-related outcomes > Hospital inpatient > Summary Operations
22601#11423324	CAT-MUL	115944/128(116072)	0.133711	-0.0431688	0.310347	0.138176	LOGISTIC-BINARY	Job coding: customer care/relations manager, help desk manager	Online follow-up > Work environment > Employment history
41272#C154	CAT-MUL	487090/59(487149)	0.217624	-0.069943	0.505475	0.13818	LOGISTIC-BINARY	Operative procedures - OPCS4: C15.4 Correction of cicatricial ectropion	Health-related outcomes > Hospital inpatient > Summary Operations
41200#E131	CAT-MUL	487128/21(487149)	0.36027	-0.116552	0.8368	0.138489	LOGISTIC-BINARY	Operative procedures - main OPCS4: E13.1 Drainage of maxillary antrum NEC	Health-related outcomes > Hospital inpatient > Summary Operations
20003#1140882544	CAT-MUL	487001/15(487016)	-0.424435	-0.986424	0.136806	0.138507	LOGISTIC-BINARY	Treatment/medication code: fucidin ointment	UK Biobank Assessment Centre > Verbal interview > Medications
41272#T673	CAT-MUL	486992/157(487149)	0.132393	-0.042846	0.30763	0.138666	LOGISTIC-BINARY	Operative procedures - OPCS4: T67.3 Primary repair of tendon using permanent prosthesis	Health-related outcomes > Hospital inpatient > Summary Operations
41245#1340	CAT-MUL	484434/527(484961)	-0.0689993	-0.160394	0.022282	0.1387	LOGISTIC-BINARY	Main speciality of consultant (recoded): General practice with maternity function	Health-related outcomes > Hospital inpatient > Summary Administration
40013#1534	CAT-MUL	487113/36(487149)	0.277845	-0.089748	0.645918	0.138715	LOGISTIC-BINARY	Type of cancer: ICD9: 1534 Malignant neoplasm of caecum	Health-related outcomes > Cancer register
132434	DATE	487136/13(487149)	-0.46882	-1.08992	0.151403	0.138715	LOGISTIC-BINARY	Date Q01 first reported (encephalocele)	Health-related outcomes > First occurrences > Congenital disruptions and chromosomal abnormalities
41272#V498	CAT-MUL	487128/21(487149)	0.368723	-0.11943	0.857006	0.138775	LOGISTIC-BINARY	Operative procedures - OPCS4: V49.8 Other specified exploration of spine	Health-related outcomes > Hospital inpatient > Summary Operations
20003#1140853188	CAT-MUL	487006/10(487016)	0.525827	-0.1703	1.22323	0.138858	LOGISTIC-BINARY	Treatment/medication code: chloramphenicol 0.5%	UK Biobank Assessment Centre > Verbal interview > Medications
41200#R348	CAT-MUL	487078/71(487149)	-0.186548	-0.434029	0.0600691	0.138865	LOGISTIC-BINARY	Operative procedures - main OPCS4: R34.8 Other specified other obstetric operations	Health-related outcomes > Hospital inpatient > Summary Operations
41272#A572	CAT-MUL	487104/45(487149)	0.243995	-0.0790951	0.567282	0.138935	LOGISTIC-BINARY	Operative procedures - OPCS4: A57.2 Rhizotomy of spinal nerve root	Health-related outcomes > Hospital inpatient > Summary Operations
41210#M582	CAT-MUL	487097/52(487149)	0.219662	-0.07123	0.51068	0.138944	LOGISTIC-BINARY	Operative procedures - secondary OPCS4: M58.2 Dilation of outlet of female bladder	Health-related outcomes > Hospital inpatient > Summary Operations
41200#G342	CAT-MUL	486663/486(487149)	0.0751519	-0.0243955	0.174714	0.138993	LOGISTIC-BINARY	Operative procedures - main OPCS4: G34.2 Creation of temporary gastrostomy	Health-related outcomes > Hospital inpatient > Summary Operations
41210#J132	CAT-MUL	486966/183(487149)	0.121517	-0.0394582	0.282526	0.139032	LOGISTIC-BINARY	Operative procedures - secondary OPCS4: J13.2 Percutaneous biopsy of lesion of liver NEC	Health-related outcomes > Hospital inpatient > Summary Operations
41210#P293	CAT-MUL	486969/180(487149)	-0.118526	-0.275583	0.0385129	0.13908	LOGISTIC-BINARY	Operative procedures - secondary OPCS4: P29.3 Biopsy of lesion of vagina	Health-related outcomes > Hospital inpatient > Summary Operations
41200#W132	CAT-MUL	486664/485(487149)	0.0727567	-0.0236553	0.169159	0.139085	LOGISTIC-BINARY	Operative procedures - main OPCS4: W13.2 Displacement osteotomy	Health-related outcomes > Hospital inpatient > Summary Operations
41272#G493	CAT-MUL	487120/29(487149)	0.30438	-0.0989473	0.708016	0.139212	LOGISTIC-BINARY	Operative procedures - OPCS4: G49.3 Partial excision of duodenum	Health-related outcomes > Hospital inpatient > Summary Operations
41200#W331	CAT-MUL	487045/104(487149)	0.160931	-0.052401	0.374244	0.139239	LOGISTIC-BINARY	Operative procedures - main OPCS4: W33.1 Open biopsy of lesion of bone	Health-related outcomes > Hospital inpatient > Summary Operations
41210#J213	CAT-MUL	487134/15(487149)	0.424322	-0.137476	0.987635	0.139242	LOGISTIC-BINARY	Operative procedures - secondary OPCS4: J21.3 Drainage of tissue surrounding gall bladder	Health-related outcomes > Hospital inpatient > Summary Operations
22601#12253140	CAT-MUL	115926/146(116072)	0.128186	-0.0417801	0.298079	0.139279	LOGISTIC-BINARY	Job coding: sports centre manager, riding school owner, sports ground manager, baths manager	Online follow-up > Work environment > Employment history
41210#W582	CAT-MUL	487097/52(487149)	0.227563	-0.0740421	0.529413	0.139337	LOGISTIC-BINARY	Operative procedures - secondary OPCS4: W58.2 Revision of resurfacing arthroplasty of joint	Health-related outcomes > Hospital inpatient > Summary Operations
41272#J211	CAT-MUL	487121/28(487149)	0.311239	-0.101154	0.72424	0.13934	LOGISTIC-BINARY	Operative procedures - OPCS4: J21.1 Open removal of calculus from gall bladder	Health-related outcomes > Hospital inpatient > Summary Operations
100230	CAT-SIN	68945	0.0280786	-0.00915955	0.0653168	0.139393	ORDERED-LOGISTIC	Dairy smoothie intake	Online follow-up > Diet by 24-hour recall > Hot/cold beverages yesterday
41272#T861	CAT-MUL	487079/70(487149)	0.196264	-0.0639713	0.456579	0.139411	LOGISTIC-BINARY	Operative procedures - OPCS4: T86.1 Sampling of cervical lymph nodes	Health-related outcomes > Hospital inpatient > Summary Operations
41210#T391	CAT-MUL	487086/63(487149)	-0.205903	-0.479011	0.0671138	0.139416	LOGISTIC-BINARY	Operative procedures - secondary OPCS4: T39.1 Excision of lesion of posterior peritoneum	Health-related outcomes > Hospital inpatient > Summary Operations
20003#1140878030	CAT-MUL	486990/26(487016)	0.318615	-0.103988	0.741222	0.139466	LOGISTIC-BINARY	Treatment/medication code: ibuprofen+codeine phosphate	UK Biobank Assessment Centre > Verbal interview > Medications
41200#U319	CAT-MUL	487118/31(487149)	0.300896	-0.0980478	0.70045	0.139591	LOGISTIC-BINARY	Operative procedures - main OPCS4: U31.9 Unspecified pacemaker testing	Health-related outcomes > Hospital inpatient > Summary Operations
41210#F101	CAT-MUL	487109/40(487149)	0.26265	-0.0857461	0.611252	0.139597	LOGISTIC-BINARY	Operative procedures - secondary OPCS4: F10.1 Full dental clearance	Health-related outcomes > Hospital inpatient > Summary Operations
41210#X312	CAT-MUL	486619/530(487149)	0.0716685	-0.0234137	0.166763	0.139611	LOGISTIC-BINARY	Operative procedures - secondary OPCS4: X31.2 Intravenous pyelography	Health-related outcomes > Hospital inpatient > Summary Operations
41210#Z576	CAT-MUL	487109/40(487149)	-0.258841	-0.602368	0.0846159	0.139667	LOGISTIC-BINARY	Operative procedures - secondary OPCS4: Z57.6 Biceps femoris	Health-related outcomes > Hospital inpatient > Summary Operations
41272#Z576	CAT-MUL	487109/40(487149)	-0.258841	-0.602368	0.0846159	0.139667	LOGISTIC-BINARY	Operative procedures - OPCS4: Z57.6 Biceps femoris	Health-related outcomes > Hospital inpatient > Summary Operations
27594	CONTINUOUS	45549	-0.00698097	-0.0162446	0.00228265	0.13967	LINEAR	Area of S-calcarine (right hemisphere)	UK Biobank Assessment Centre > Imaging > Brain MRI > T1 structural brain MRI > Freesurfer a2009s
41272#K658	CAT-MUL	487137/12(487149)	0.484205	-0.15763	1.12755	0.139682	LOGISTIC-BINARY	Operative procedures - OPCS4: K65.8 Other specified catheterisation of heart	Health-related outcomes > Hospital inpatient > Summary Operations
20003#1140882980	CAT-MUL	487005/11(487016)	0.501801	-0.163431	1.16848	0.139691	LOGISTIC-BINARY	Treatment/medication code: disodium etidronate+calcium carbonate	UK Biobank Assessment Centre > Verbal interview > Medications
41210#W733	CAT-MUL	487134/15(487149)	0.41983	-0.137447	0.977309	0.13977	LOGISTIC-BINARY	Operative procedures - secondary OPCS4: W73.3 Primary prosthetic reinforcement of intra-articular ligament NEC	Health-related outcomes > Hospital inpatient > Summary Operations
41210#M522	CAT-MUL	487129/20(487149)	0.356946	-0.116092	0.831422	0.139775	LOGISTIC-BINARY	Operative procedures - secondary OPCS4: M52.2 Retropubic suspension of neck of bladder	Health-related outcomes > Hospital inpatient > Summary Operations
41210#Z041	CAT-MUL	487101/48(487149)	0.233859	-0.0765977	0.544245	0.139785	LOGISTIC-BINARY	Operative procedures - secondary OPCS4: Z04.1 Facial nerve (vii)	Health-related outcomes > Hospital inpatient > Summary Operations
41272#Z041	CAT-MUL	487101/48(487149)	0.233859	-0.0765977	0.544245	0.139785	LOGISTIC-BINARY	Operative procedures - OPCS4: Z04.1 Facial nerve (vii)	Health-related outcomes > Hospital inpatient > Summary Operations
41272#K588	CAT-MUL	487109/40(487149)	0.263961	-0.0862694	0.614508	0.139787	LOGISTIC-BINARY	Operative procedures - OPCS4: K58.8 Other specified diagnostic transluminal operations on heart	Health-related outcomes > Hospital inpatient > Summary Operations
41272#G242	CAT-MUL	487139/10(487149)	0.518852	-0.169835	1.20767	0.139803	LOGISTIC-BINARY	Operative procedures - OPCS4: G24.2 Antireflux operation using thoracic approach NEC	Health-related outcomes > Hospital inpatient > Summary Operations
6332#5	CAT-MUL	962/55326(56288)	-0.0506837	-0.117967	0.0166013	0.139828	LOGISTIC-BINARY	Item selected for each puzzle: 5	UK Biobank Assessment Centre > Cognitive function > Matrix pattern completion
25455	CONTINUOUS	42857	-0.00735419	-0.0171177	0.00240932	0.139857	LINEAR	Mean ISOVF in cerebral peduncle on FA skeleton (left)	UK Biobank Assessment Centre > Imaging > Brain MRI > Diffusion brain MRI > dMRI skeleton
41200#H699	CAT-MUL	487137/12(487149)	0.481781	-0.15736	1.12217	0.139872	LOGISTIC-BINARY	Operative procedures - main OPCS4: H69.9 Unspecified diagnostic endoscopic examination of enteric pouch using fibreoptic sigmoidoscope	Health-related outcomes > Hospital inpatient > Summary Operations
41272#H699	CAT-MUL	487137/12(487149)	0.481781	-0.15736	1.12217	0.139872	LOGISTIC-BINARY	Operative procedures - OPCS4: H69.9 Unspecified diagnostic endoscopic examination of enteric pouch using fibreoptic sigmoidoscope	Health-related outcomes > Hospital inpatient > Summary Operations
41200#K341	CAT-MUL	487048/101(487149)	0.165109	-0.054066	0.384411	0.139916	LOGISTIC-BINARY	Operative procedures - main OPCS4: K34.1 Annuloplasty of mitral valve	Health-related outcomes > Hospital inpatient > Summary Operations
41210#Y736	CAT-MUL	486584/565(487149)	0.0691877	-0.0226785	0.16107	0.139944	LOGISTIC-BINARY	Operative procedures - secondary OPCS4: Y73.6 Intraoperative fluid monitoring	Health-related outcomes > Hospital inpatient > Summary Operations
41272#Y736	CAT-MUL	486584/565(487149)	0.0691877	-0.0226785	0.16107	0.139944	LOGISTIC-BINARY	Operative procedures - OPCS4: Y73.6 Intraoperative fluid monitoring	Health-related outcomes > Hospital inpatient > Summary Operations
25835	CONTINUOUS	45106	-0.00657825	-0.0153139	0.0021574	0.139961	LINEAR	Volume of grey matter in Subcallosal Cortex (right)	UK Biobank Assessment Centre > Imaging > Brain MRI > T1 structural brain MRI > Regional grey matter volumes (FAST)
41200#Q078	CAT-MUL	487116/33(487149)	-0.27383	-0.637674	0.0896271	0.139965	LOGISTIC-BINARY	Operative procedures - main OPCS4: Q07.8 Other specified abdominal excision of uterus	Health-related outcomes > Hospital inpatient > Summary Operations
25439	CONTINUOUS	42857	0.0072089	-0.0023669	0.0167847	0.140072	LINEAR	Mean OD in tapetum on FA skeleton (left)	UK Biobank Assessment Centre > Imaging > Brain MRI > Diffusion brain MRI > dMRI skeleton
41272#V385	CAT-MUL	486941/208(487149)	0.112861	-0.0370557	0.262786	0.140084	LOGISTIC-BINARY	Operative procedures - OPCS4: V38.5 Primary posterior interbody fusion of joint of lumbar spine	Health-related outcomes > Hospital inpatient > Summary Operations
41200#S053	CAT-MUL	486997/152(487149)	-0.131698	-0.306624	0.0432708	0.140089	LOGISTIC-BINARY	Operative procedures - main OPCS4: S05.3 Microscopically controlled excision of lesion of skin of head or neck using chemosurgical technique	Health-related outcomes > Hospital inpatient > Summary Operations
41272#W428	CAT-MUL	487134/15(487149)	0.42956	-0.140764	1.00057	0.140099	LOGISTIC-BINARY	Operative procedures - OPCS4: W42.8 Other specified other total prosthetic replacement of knee joint	Health-related outcomes > Hospital inpatient > Summary Operations
41210#Y578	CAT-MUL	487126/23(487149)	-0.339911	-0.791816	0.111474	0.140191	LOGISTIC-BINARY	Operative procedures - secondary OPCS4: Y57.8 Other specified harvest of axial pattern flap of skin	Health-related outcomes > Hospital inpatient > Summary Operations
41272#Y578	CAT-MUL	487126/23(487149)	-0.339911	-0.791816	0.111474	0.140191	LOGISTIC-BINARY	Operative procedures - OPCS4: Y57.8 Other specified harvest of axial pattern flap of skin	Health-related outcomes > Hospital inpatient > Summary Operations
41210#S064	CAT-MUL	486772/377(487149)	0.0831765	-0.0273674	0.193738	0.140311	LOGISTIC-BINARY	Operative procedures - secondary OPCS4: S06.4 Shave excision of lesion of skin NEC	Health-related outcomes > Hospital inpatient > Summary Operations
7533	CONTINUOUS	1669	0.0395146	-0.0130226	0.0920518	0.140344	LINEAR	Keratometry median R2 spherical value (left)	Assessment centre > Eye measures > Refractometry > Refractometer 2
40006#C672	CAT-MUL	487039/110(487149)	0.15816	-0.0520144	0.368491	0.140372	LOGISTIC-BINARY	Type of cancer: ICD10: C67.2 Lateral wall of bladder	Health-related outcomes > Cancer register
41210#Q559	CAT-MUL	486690/459(487149)	0.0740327	-0.0243803	0.17246	0.140394	LOGISTIC-BINARY	Operative procedures - secondary OPCS4: Q55.9 Unspecified other examination of female genital tract	Health-related outcomes > Hospital inpatient > Summary Operations
41210#Z396	CAT-MUL	487129/20(487149)	0.366982	-0.12095	0.855063	0.140461	LOGISTIC-BINARY	Operative procedures - secondary OPCS4: Z39.6 Hepatic vein	Health-related outcomes > Hospital inpatient > Summary Operations
41200#L882	CAT-MUL	485426/1723(487149)	0.0392729	-0.0129506	0.0914981	0.140493	LOGISTIC-BINARY	Operative procedures - main OPCS4: L88.2 Radiofrequency ablation of varicose vein of leg	Health-related outcomes > Hospital inpatient > Summary Operations
41272#H519	CAT-MUL	487061/88(487149)	-0.176389	-0.410971	0.0581597	0.140505	LOGISTIC-BINARY	Operative procedures - OPCS4: H51.9 Unspecified excision of haemorrhoid	Health-related outcomes > Hospital inpatient > Summary Operations
41200#W084	CAT-MUL	486999/150(487149)	0.133448	-0.0440143	0.310918	0.140527	LOGISTIC-BINARY	Operative procedures - main OPCS4: W08.4 Excision of fragment of bone	Health-related outcomes > Hospital inpatient > Summary Operations
26683	CONTINUOUS	45549	-0.00659634	-0.0153725	0.00217982	0.140707	LINEAR	Volume of Pt (left hemisphere)	UK Biobank Assessment Centre > Imaging > Brain MRI > T1 structural brain MRI > Freesurfer subsegmentation
27374	CONTINUOUS	45549	-0.00687351	-0.0160244	0.00227734	0.140965	LINEAR	Area of S-cingul-Marginalis (left hemisphere)	UK Biobank Assessment Centre > Imaging > Brain MRI > T1 structural brain MRI > Freesurfer a2009s
20003#1140910736	CAT-MUL	486997/19(487016)	0.369966	-0.122956	0.862534	0.14106	LOGISTIC-BINARY	Treatment/medication code: cromolyn sodium	UK Biobank Assessment Centre > Verbal interview > Medications
27428	CONTINUOUS	45549	0.00689083	-0.0022856	0.0160672	0.141074	LINEAR	Mean thickness of G-pariet-inf-Supramar (left hemisphere)	UK Biobank Assessment Centre > Imaging > Brain MRI > T1 structural brain MRI > Freesurfer a2009s
40013#1728	CAT-MUL	487122/27(487149)	-0.30686	-0.71542	0.10223	0.141169	LOGISTIC-BINARY	Type of cancer: ICD9: 1728 Malignant melanoma of other site	Health-related outcomes > Cancer register
41210#K614	CAT-MUL	486323/826(487149)	0.0579753	-0.0192624	0.135223	0.141268	LOGISTIC-BINARY	Operative procedures - secondary OPCS4: K61.4 Removal of cardiac pacemaker system NEC	Health-related outcomes > Hospital inpatient > Summary Operations
41210#W571	CAT-MUL	487099/50(487149)	0.225237	-0.0746612	0.525607	0.14131	LOGISTIC-BINARY	Operative procedures - secondary OPCS4: W57.1 Primary excision arthroplasty of first metatarsophalangeal joint	Health-related outcomes > Hospital inpatient > Summary Operations
41200#W064	CAT-MUL	487022/127(487149)	0.143338	-0.0476777	0.33439	0.14139	LOGISTIC-BINARY	Operative procedures - main OPCS4: W06.4 Total excision of sesamoid bone NEC	Health-related outcomes > Hospital inpatient > Summary Operations
22601#82152612	CAT-MUL	115913/159(116072)	0.124506	-0.0414614	0.290466	0.141466	LOGISTIC-BINARY	Job coding: driving instructor, hgv instructor	Online follow-up > Work environment > Employment history
22617#8215	CAT-MUL	115913/159(116072)	0.124506	-0.0414614	0.290466	0.141466	LOGISTIC-BINARY	Job code - historical: Driving instructors	Online follow-up > Work environment > Employment history
41272#A661	CAT-MUL	487098/51(487149)	0.223373	-0.0744972	0.521031	0.141471	LOGISTIC-BINARY	Operative procedures - OPCS4: A66.1 Tarsal tunnel release	Health-related outcomes > Hospital inpatient > Summary Operations
25756	CONTINUOUS	46061	0.00713894	-0.00237872	0.0166566	0.141527	LINEAR	Scanner lateral (X) brain position	UK Biobank Assessment Centre > Imaging > Brain MRI > T1 structural brain MRI
104250	CAT-SIN	68955	0.0186892	-0.00622937	0.0436077	0.141552	ORDERED-LOGISTIC	Mushroom intake	Online follow-up > Diet by 24-hour recall > Fruit/vegetables yesterday
41272#T873	CAT-MUL	477185/9964(487149)	0.0161205	-0.00537278	0.037614	0.141555	LOGISTIC-BINARY	Operative procedures - OPCS4: T87.3 Excision or biopsy of axillary lymph node	Health-related outcomes > Hospital inpatient > Summary Operations
27567	CONTINUOUS	45549	0.00677798	-0.00226028	0.0158162	0.141608	LINEAR	Area of G-Ins-lg+S-cent-ins (right hemisphere)	UK Biobank Assessment Centre > Imaging > Brain MRI > T1 structural brain MRI > Freesurfer a2009s
20003#1140909844	CAT-MUL	486950/66(487016)	-0.202736	-0.473164	0.0676313	0.141678	LOGISTIC-BINARY	Treatment/medication code: ciclosporin	UK Biobank Assessment Centre > Verbal interview > Medications
22601#41342674	CAT-MUL	116032/40(116072)	-0.242641	-0.56636	0.0810099	0.141801	LOGISTIC-BINARY	Job coding: air transport/traffic clerk, distribution clerk/controller, shipping clerk/controller, aircraft load controller/clerk, traffic officer (airlines)	Online follow-up > Work environment > Employment history
41200#J441	CAT-MUL	487120/29(487149)	-0.299217	-0.69832	0.100159	0.141801	LOGISTIC-BINARY	Operative procedures - main OPCS4: J44.1 Endoscopic retrograde cholangiography and biopsy of lesion of bile duct	Health-related outcomes > Hospital inpatient > Summary Operations
41272#F143	CAT-MUL	487137/12(487149)	0.473023	-0.157821	1.10449	0.141819	LOGISTIC-BINARY	Operative procedures - OPCS4: F14.3 Insertion of orthodontic appliance NEC	Health-related outcomes > Hospital inpatient > Summary Operations
20084#469	CAT-MUL	67189/1766(68955)	-0.0396823	-0.0926349	0.0132561	0.141831	LOGISTIC-BINARY	Vitamin and/or mineral supplement use: Multivitamin with iron	Online follow-up > Diet by 24-hour recall > Vitamin/mineral supplements yesterday
41272#F449	CAT-MUL	487130/19(487149)	0.371705	-0.124162	0.867801	0.141855	LOGISTIC-BINARY	Operative procedures - OPCS4: F44.9 Unspecified excision of salivary gland	Health-related outcomes > Hospital inpatient > Summary Operations
131194	DATE	487128/21(487149)	0.362028	-0.121094	0.845292	0.141957	LOGISTIC-BINARY	Date H45 first reported (disorders of vitreous body and globe in diseases classified elsewhere)	Health-related outcomes > First occurrences > Eye and adnexa disorders
41200#S524	CAT-MUL	487126/23(487149)	0.333512	-0.111441	0.778968	0.142005	LOGISTIC-BINARY	Operative procedures - main OPCS4: S52.4 Introduction of therapeutic substance into subcutaneous tissue, Injection of therapeutic substance into subcutaneous tissue nec	Health-related outcomes > Hospital inpatient > Summary Operations
41210#Y251	CAT-MUL	486405/744(487149)	0.059807	-0.0200247	0.139642	0.142017	LOGISTIC-BINARY	Operative procedures - secondary OPCS4: Y25.1 Suture of laceration of organ NOC	Health-related outcomes > Hospital inpatient > Summary Operations
41272#Y251	CAT-MUL	486405/744(487149)	0.059807	-0.0200247	0.139642	0.142017	LOGISTIC-BINARY	Operative procedures - OPCS4: Y25.1 Suture of laceration of organ NOC	Health-related outcomes > Hospital inpatient > Summary Operations
41210#Z762	CAT-MUL	486156/993(487149)	-0.0512363	-0.119629	0.0171647	0.142043	LOGISTIC-BINARY	Operative procedures - secondary OPCS4: Z76.2 Neck of femur	Health-related outcomes > Hospital inpatient > Summary Operations
41272#Z762	CAT-MUL	486156/993(487149)	-0.0512363	-0.119629	0.0171647	0.142043	LOGISTIC-BINARY	Operative procedures - OPCS4: Z76.2 Neck of femur	Health-related outcomes > Hospital inpatient > Summary Operations
41256#7918	CAT-MUL	487105/44(487149)	-0.24037	-0.561553	0.0807616	0.14236	LOGISTIC-BINARY	Operative procedures - main OPCS3: 791.8 Division of bone : bones of foot	Health-related outcomes > Hospital inpatient > Summary Operations
41210#A398	CAT-MUL	486959/190(487149)	0.117361	-0.0394699	0.274233	0.142507	LOGISTIC-BINARY	Operative procedures - secondary OPCS4: A39.8 Other specified repair of dura	Health-related outcomes > Hospital inpatient > Summary Operations
102480	CAT-SIN	68955	0.0532742	-0.0179676	0.124516	0.142573	ORDERED-LOGISTIC	Cheesy biscuits intake	Online follow-up > Diet by 24-hour recall > Soup/snacks/pastries yesterday
20727	CAT-SIN	177671	0.00668744	-0.00225508	0.01563	0.142703	ORDERED-LOGISTIC	Liking for spicy foods	Online follow-up > Food (and other) preferences
20004#1429	CAT-MUL	484465/2551(487016)	0.0320222	-0.0108003	0.0748447	0.142745	LOGISTIC-BINARY	Operation code: cystectomy	UK Biobank Assessment Centre > Verbal interview > Operations
41272#S173	CAT-MUL	487109/40(487149)	-0.25992	-0.607651	0.0876719	0.142809	LOGISTIC-BINARY	Operative procedures - OPCS4: S17.3 Distant myocutaneous flap to head or neck NEC	Health-related outcomes > Hospital inpatient > Summary Operations
41200#A691	CAT-MUL	487124/25(487149)	0.326814	-0.110547	0.763746	0.142842	LOGISTIC-BINARY	Operative procedures - main OPCS4: A69.1 Revision of neurolysis of peripheral nerve and transposition of peripheral nerve	Health-related outcomes > Hospital inpatient > Summary Operations
41272#T311	CAT-MUL	487020/129(487149)	0.141627	-0.0478225	0.331138	0.142923	LOGISTIC-BINARY	Operative procedures - OPCS4: T31.1 Biopsy of lesion of anterior abdominal wall	Health-related outcomes > Hospital inpatient > Summary Operations
20003#1141167744	CAT-MUL	486941/75(487016)	-0.188583	-0.440982	0.0637901	0.14304	LOGISTIC-BINARY	Treatment/medication code: neoral 10mg capsule	UK Biobank Assessment Centre > Verbal interview > Medications
41272#X483	CAT-MUL	487106/43(487149)	0.248885	-0.0842581	0.582049	0.1431	LOGISTIC-BINARY	Operative procedures - OPCS4: X48.3 Removal of plaster cast	Health-related outcomes > Hospital inpatient > Summary Operations
41256#5875	CAT-MUL	487120/29(487149)	0.300325	-0.101815	0.702219	0.14315	LOGISTIC-BINARY	Operative procedures - main OPCS3: 587.5 Cystoscopic operation on ureter : pyelography	Health-related outcomes > Hospital inpatient > Summary Operations
41210#T591	CAT-MUL	487053/96(487149)	0.164107	-0.0556191	0.383827	0.143227	LOGISTIC-BINARY	Operative procedures - secondary OPCS4: T59.1 Excision of ganglion of wrist	Health-related outcomes > Hospital inpatient > Summary Operations
41200#H402	CAT-MUL	487093/56(487149)	-0.21607	-0.505373	0.0732646	0.14324	LOGISTIC-BINARY	Operative procedures - main OPCS4: H40.2 Trans-sphincteric excision of lesion of rectum	Health-related outcomes > Hospital inpatient > Summary Operations
41272#T248	CAT-MUL	487086/63(487149)	0.206035	-0.0698572	0.481965	0.143292	LOGISTIC-BINARY	Operative procedures - OPCS4: T24.8 Other specified primary repair of umbilical hernia	Health-related outcomes > Hospital inpatient > Summary Operations
102360	CAT-SIN	68955	-0.0157923	-0.0369419	0.00535734	0.143297	ORDERED-LOGISTIC	Sweet biscuits intake	Online follow-up > Diet by 24-hour recall > Soup/snacks/pastries yesterday
132552	DATE	487119/30(487149)	0.293028	-0.0993146	0.685571	0.143337	LOGISTIC-BINARY	Date Q71 first reported (reduction defects of upper limb)	Health-related outcomes > First occurrences > Congenital disruptions and chromosomal abnormalities
20114#4	CAT-MUL	2459/49(2508)	0.238237	-0.0809639	0.557706	0.14337	LOGISTIC-BINARY	Illnesses of adopted siblings: Bowel cancer	UK Biobank Assessment Centre > Touchscreen > Family history
41200#V281	CAT-MUL	487097/52(487149)	0.226507	-0.0768872	0.530055	0.143476	LOGISTIC-BINARY	Operative procedures - main OPCS4: V28.1 Primary insertion of lumbar interspinous process spacer	Health-related outcomes > Hospital inpatient > Summary Operations
41210#Q554	CAT-MUL	486816/333(487149)	-0.0862428	-0.201835	0.0292505	0.143479	LOGISTIC-BINARY	Operative procedures - secondary OPCS4: Q55.4 Colposcopy of cervix	Health-related outcomes > Hospital inpatient > Summary Operations
41272#U511	CAT-MUL	486919/230(487149)	0.10759	-0.0365561	0.251762	0.143524	LOGISTIC-BINARY	Operative procedures - OPCS4: U51.1 Delivery of rehabilitation for brain injuries	Health-related outcomes > Hospital inpatient > Summary Operations
41210#Z949	CAT-MUL	486555/594(487149)	0.0668504	-0.0227275	0.156439	0.143574	LOGISTIC-BINARY	Operative procedures - secondary OPCS4: Z94.9 Laterality NEC	Health-related outcomes > Hospital inpatient > Summary Operations
41272#Z949	CAT-MUL	486555/594(487149)	0.0668504	-0.0227275	0.156439	0.143574	LOGISTIC-BINARY	Operative procedures - OPCS4: Z94.9 Laterality NEC	Health-related outcomes > Hospital inpatient > Summary Operations
41210#P263	CAT-MUL	487036/113(487149)	0.148471	-0.0504093	0.347594	0.143654	LOGISTIC-BINARY	Operative procedures - secondary OPCS4: P26.3 Removal of supporting pessary from vagina	Health-related outcomes > Hospital inpatient > Summary Operations
41210#H581	CAT-MUL	487122/27(487149)	0.314219	-0.106956	0.735457	0.143694	LOGISTIC-BINARY	Operative procedures - secondary OPCS4: H58.1 Drainage of ischiorectal abscess	Health-related outcomes > Hospital inpatient > Summary Operations
41200#K163	CAT-MUL	487138/11(487149)	0.487795	-0.166711	1.1419	0.143753	LOGISTIC-BINARY	Operative procedures - main OPCS4: K16.3 Percutaneous transluminal atrial septum fenestration closure with prosthesis	Health-related outcomes > Hospital inpatient > Summary Operations
41200#H628	CAT-MUL	487093/56(487149)	-0.217582	-0.509346	0.0741635	0.143783	LOGISTIC-BINARY	Operative procedures - main OPCS4: H62.8 Other specified other operations on bowel	Health-related outcomes > Hospital inpatient > Summary Operations
41272#J673	CAT-MUL	487076/73(487149)	-0.19127	-0.447739	0.0652519	0.143843	LOGISTIC-BINARY	Operative procedures - OPCS4: J67.3 Percutaneous biopsy of lesion of pancreas	Health-related outcomes > Hospital inpatient > Summary Operations
41210#L795	CAT-MUL	487122/27(487149)	0.314208	-0.107351	0.735519	0.143914	LOGISTIC-BINARY	Operative procedures - secondary OPCS4: L79.5 Removal of filter in vena cava	Health-related outcomes > Hospital inpatient > Summary Operations
41210#U131	CAT-MUL	487122/27(487149)	0.315579	-0.107725	0.738867	0.143945	LOGISTIC-BINARY	Operative procedures - secondary OPCS4: U13.1 Bone densitometry	Health-related outcomes > Hospital inpatient > Summary Operations
41200#T624	CAT-MUL	486997/152(487149)	-0.133476	-0.312534	0.0455759	0.143994	LOGISTIC-BINARY	Operative procedures - main OPCS4: T62.4 Aspiration of bursa	Health-related outcomes > Hospital inpatient > Summary Operations
41200#M277	CAT-MUL	487113/36(487149)	0.275201	-0.0938117	0.644595	0.144002	LOGISTIC-BINARY	Operative procedures - main OPCS4: M27.7 Ureteroscopic dilation of ureter	Health-related outcomes > Hospital inpatient > Summary Operations
41272#G762	CAT-MUL	487093/56(487149)	0.216448	-0.0737257	0.50703	0.144006	LOGISTIC-BINARY	Operative procedures - OPCS4: G76.2 Open relief of strangulation of ileum	Health-related outcomes > Hospital inpatient > Summary Operations
41210#C718	CAT-MUL	486983/166(487149)	0.126951	-0.043347	0.297348	0.144083	LOGISTIC-BINARY	Operative procedures - secondary OPCS4: C71.8 Other specified extracapsular extraction of lens	Health-related outcomes > Hospital inpatient > Summary Operations
41200#M444	CAT-MUL	487117/32(487149)	0.297219	-0.101318	0.696339	0.144092	LOGISTIC-BINARY	Operative procedures - main OPCS4: M44.4 Endoscopic removal of blood clot from bladder	Health-related outcomes > Hospital inpatient > Summary Operations
41272#B391	CAT-MUL	487019/130(487149)	0.135942	-0.0465715	0.318284	0.144145	LOGISTIC-BINARY	Operative procedures - OPCS4: B39.1 Reconstruction of breast using free transverse rectus abdominis myocutaneous flap	Health-related outcomes > Hospital inpatient > Summary Operations
20003#1140881318	CAT-MUL	486988/28(487016)	0.312372	-0.106676	0.731758	0.144146	LOGISTIC-BINARY	Treatment/medication code: co-magaldrox	UK Biobank Assessment Centre > Verbal interview > Medications
20003#1140888644	CAT-MUL	486982/34(487016)	0.283472	-0.0969098	0.664026	0.144174	LOGISTIC-BINARY	Treatment/medication code: emollient product	UK Biobank Assessment Centre > Verbal interview > Medications
131122	DATE	486754/395(487149)	0.0807813	-0.0276463	0.189196	0.1442	LOGISTIC-BINARY	Date G97 first reported (postprocedural disorders of nervous system, not elsewhere classified)	Health-related outcomes > First occurrences > Nervous system disorders
41272#S018	CAT-MUL	487123/26(487149)	-0.315831	-0.739835	0.108094	0.14422	LOGISTIC-BINARY	Operative procedures - OPCS4: S01.8 Other specified plastic excision of skin of head or neck	Health-related outcomes > Hospital inpatient > Summary Operations
41210#W205	CAT-MUL	487050/99(487149)	0.160163	-0.0548179	0.375192	0.144274	LOGISTIC-BINARY	Operative procedures - secondary OPCS4: W20.5 Primary open reduction of fracture of ankle and extramedullary fixation NEC	Health-related outcomes > Hospital inpatient > Summary Operations
41210#H073	CAT-MUL	487112/37(487149)	0.265806	-0.0911857	0.622749	0.144438	LOGISTIC-BINARY	Operative procedures - secondary OPCS4: H07.3 Right hemicolectomy and anastomosis NEC	Health-related outcomes > Hospital inpatient > Summary Operations
20004#1103	CAT-MUL	486971/45(487016)	0.244416	-0.0837882	0.572852	0.144523	LOGISTIC-BINARY	Operation code: leg artery aneurysm repair	UK Biobank Assessment Centre > Verbal interview > Operations
41272#S108	CAT-MUL	487105/44(487149)	0.240885	-0.0827481	0.56456	0.144612	LOGISTIC-BINARY	Operative procedures - OPCS4: S10.8 Other specified other destruction of lesion of skin of head or neck	Health-related outcomes > Hospital inpatient > Summary Operations
20003#1140868968	CAT-MUL	486999/17(487016)	-0.382296	-0.897231	0.130419	0.144658	LOGISTIC-BINARY	Treatment/medication code: danazol	UK Biobank Assessment Centre > Verbal interview > Medications
22601#81392750	CAT-MUL	115954/118(116072)	0.139515	-0.0480453	0.326904	0.14469	LOGISTIC-BINARY	Job coding: other assembler, routine operative	Online follow-up > Work environment > Employment history
41200#U262	CAT-MUL	486913/236(487149)	0.108643	-0.0373758	0.254691	0.144797	LOGISTIC-BINARY	Operative procedures - main OPCS4: U26.2 Uroflowmetry NEC	Health-related outcomes > Hospital inpatient > Summary Operations
41200#P274	CAT-MUL	487134/15(487149)	-0.405244	-0.950235	0.139635	0.144878	LOGISTIC-BINARY	Operative procedures - main OPCS4	Health-related outcomes > Hospital inpatient > Summary Operations
41200#E041	CAT-MUL	486510/639(487149)	0.0640623	-0.0221079	0.150229	0.145058	LOGISTIC-BINARY	Operative procedures - main OPCS4: E04.1 Submucous diathermy to turbinate of nose	Health-related outcomes > Hospital inpatient > Summary Operations
22601#34223152	CAT-MUL	116020/52(116072)	-0.206029	-0.483424	0.0708723	0.145137	LOGISTIC-BINARY	Job coding: interior designer	Online follow-up > Work environment > Employment history
41200#D121	CAT-MUL	487125/24(487149)	0.328889	-0.113456	0.771483	0.145139	LOGISTIC-BINARY	Operative procedures - main OPCS4: D12.1 Obliteration of mastoid	Health-related outcomes > Hospital inpatient > Summary Operations
41272#H419	CAT-MUL	487117/32(487149)	0.293596	-0.101458	0.688502	0.145145	LOGISTIC-BINARY	Operative procedures - OPCS4: H41.9 Unspecified other operations on rectum through anus	Health-related outcomes > Hospital inpatient > Summary Operations
41272#J328	CAT-MUL	487125/24(487149)	0.329798	-0.11388	0.773657	0.145184	LOGISTIC-BINARY	Operative procedures - OPCS4: J32.8 Other specified repair of bile duct	Health-related outcomes > Hospital inpatient > Summary Operations
41272#L538	CAT-MUL	487129/20(487149)	0.365043	-0.125975	0.856821	0.145359	LOGISTIC-BINARY	Operative procedures - OPCS4: L53.8 Other specified other open operations on iliac artery	Health-related outcomes > Hospital inpatient > Summary Operations
41200#U254	CAT-MUL	486942/207(487149)	0.112097	-0.0387956	0.262989	0.145374	LOGISTIC-BINARY	Operative procedures - main OPCS4: U25.4 Urea helicobacter pylori breath test NEC	Health-related outcomes > Hospital inpatient > Summary Operations
41272#C572	CAT-MUL	487131/18(487149)	0.384739	-0.133161	0.902691	0.145415	LOGISTIC-BINARY	Operative procedures - OPCS4: C57.2 Repair of sclera	Health-related outcomes > Hospital inpatient > Summary Operations
41210#K718	CAT-MUL	487138/11(487149)	-0.487395	-1.14431	0.168848	0.145441	LOGISTIC-BINARY	Operative procedures - secondary OPCS4: K71.8 Other specified other operations on pericardium	Health-related outcomes > Hospital inpatient > Summary Operations
41200#U278	CAT-MUL	487079/70(487149)	0.189567	-0.065745	0.444862	0.145574	LOGISTIC-BINARY	Operative procedures - main OPCS4: U27.8 Other specified diagnostic application tests on skin	Health-related outcomes > Hospital inpatient > Summary Operations
41200#B372	CAT-MUL	487133/16(487149)	-0.394918	-0.927543	0.136638	0.145711	LOGISTIC-BINARY	Operative procedures - main OPCS4: B37.2 Injection into breast	Health-related outcomes > Hospital inpatient > Summary Operations
41210#U054	CAT-MUL	486405/744(487149)	0.0591784	-0.0205623	0.138928	0.145796	LOGISTIC-BINARY	Operative procedures - secondary OPCS4: U05.4 Computed tomography of spine	Health-related outcomes > Hospital inpatient > Summary Operations
41200#K221	CAT-MUL	487099/50(487149)	0.225292	-0.0781995	0.529015	0.145821	LOGISTIC-BINARY	Operative procedures - main OPCS4: K22.1 Excision of lesion of atrium	Health-related outcomes > Hospital inpatient > Summary Operations
20003#1140878330	CAT-MUL	486978/38(487016)	0.258204	-0.0897459	0.606197	0.145835	LOGISTIC-BINARY	Treatment/medication code: sudocrem cream	UK Biobank Assessment Centre > Verbal interview > Medications
22601#41333350	CAT-MUL	115677/395(116072)	0.077671	-0.0270148	0.182341	0.145858	LOGISTIC-BINARY	Job coding: stock control clerk, stock controller, progress/production/stock chaser, warehouse clerk, materials controller/co-ordinator, stores officer	Online follow-up > Work environment > Employment history
22617#4133	CAT-MUL	115677/395(116072)	0.077671	-0.0270148	0.182341	0.145858	LOGISTIC-BINARY	Job code - historical: Stock control clerks	Online follow-up > Work environment > Employment history
41210#Y717	CAT-MUL	487065/84(487149)	0.174632	-0.0607297	0.410038	0.145869	LOGISTIC-BINARY	Operative procedures - secondary OPCS4: Y71.7 Third or greater revisional operation NOC	Health-related outcomes > Hospital inpatient > Summary Operations
41272#Y717	CAT-MUL	487065/84(487149)	0.174632	-0.0607297	0.410038	0.145869	LOGISTIC-BINARY	Operative procedures - OPCS4: Y71.7 Third or greater revisional operation NOC	Health-related outcomes > Hospital inpatient > Summary Operations
41200#A399	CAT-MUL	487137/12(487149)	0.459413	-0.159333	1.07938	0.145912	LOGISTIC-BINARY	Operative procedures - main OPCS4: A39.9 Unspecified repair of dura	Health-related outcomes > Hospital inpatient > Summary Operations
22601#53122524	CAT-MUL	115904/168(116072)	0.12308	-0.042777	0.28903	0.145929	LOGISTIC-BINARY	Job coding: bricklayer	Online follow-up > Work environment > Employment history
41200#W819	CAT-MUL	487081/68(487149)	0.193574	-0.0672716	0.454604	0.145939	LOGISTIC-BINARY	Operative procedures - main OPCS4: W81.9 Unspecified other open operations on joint	Health-related outcomes > Hospital inpatient > Summary Operations
42003	CAT-SIN	7107/737(7844)	0.0633459	-0.0220118	0.148791	0.145951	LOGISTIC-BINARY	Source of STEMI report	Health-related outcomes > Algorithmically-defined outcomes > Myocardial infarction outcomes
41210#X355	CAT-MUL	487082/67(487149)	0.198736	-0.069125	0.466684	0.145954	LOGISTIC-BINARY	Operative procedures - secondary OPCS4: X35.5 Intravenous injection of antimicrobial therapy	Health-related outcomes > Hospital inpatient > Summary Operations
41210#X505	CAT-MUL	487091/58(487149)	0.218255	-0.0761215	0.512781	0.146266	LOGISTIC-BINARY	Operative procedures - secondary OPCS4: X50.5 Evaluation of cardioverter defibrillator	Health-related outcomes > Hospital inpatient > Summary Operations
41272#H588	CAT-MUL	487073/76(487149)	0.188222	-0.0656933	0.442164	0.146271	LOGISTIC-BINARY	Operative procedures - OPCS4: H58.8 Other specified drainage through perineal region	Health-related outcomes > Hospital inpatient > Summary Operations
41200#S552	CAT-MUL	487113/36(487149)	0.272859	-0.0951758	0.64109	0.146279	LOGISTIC-BINARY	Operative procedures - main OPCS4: S55.2 Removal of slough from burnt skin NEC	Health-related outcomes > Hospital inpatient > Summary Operations
41210#Q243	CAT-MUL	487097/52(487149)	0.215947	-0.0755268	0.507177	0.146289	LOGISTIC-BINARY	Operative procedures - secondary OPCS4: Q24.3 Oophorectomy NEC	Health-related outcomes > Hospital inpatient > Summary Operations
20551#3	CAT-MUL	152847/289(153136)	0.0894236	-0.0312552	0.210042	0.146303	LOGISTIC-BINARY	Substance of prescription or over-the-counter medication addiction: Something else	Online follow-up > Mental health > Addictions
41200#X906	CAT-MUL	487119/30(487149)	-0.298096	-0.700326	0.104211	0.146338	LOGISTIC-BINARY	Operative procedures - main OPCS4: X90.6 Protein tyrosine kinase inhibitors Band 1	Health-related outcomes > Hospital inpatient > Summary Operations
41272#L474	CAT-MUL	487086/63(487149)	0.20467	-0.0713358	0.481041	0.146362	LOGISTIC-BINARY	Operative procedures - OPCS4: L47.4 Percutaneous transluminal insertion of stent into visceral branch of abdominal aorta NEC	Health-related outcomes > Hospital inpatient > Summary Operations
41272#W821	CAT-MUL	486750/399(487149)	0.0811275	-0.0283448	0.190602	0.146364	LOGISTIC-BINARY	Operative procedures - OPCS4: W82.1 Endoscopic total excision of semilunar cartilage	Health-related outcomes > Hospital inpatient > Summary Operations
41210#W365	CAT-MUL	485645/1504(487149)	0.0419158	-0.0146477	0.0984851	0.146406	LOGISTIC-BINARY	Operative procedures - secondary OPCS4: W36.5 Diagnostic extraction of bone marrow NEC	Health-related outcomes > Hospital inpatient > Summary Operations
41272#H298	CAT-MUL	487024/125(487149)	0.14485	-0.050637	0.340386	0.146461	LOGISTIC-BINARY	Operative procedures - OPCS4: H29.8 Other specified subtotal excision of colon	Health-related outcomes > Hospital inpatient > Summary Operations
41210#E598	CAT-MUL	487108/41(487149)	0.252342	-0.0882015	0.592988	0.146465	LOGISTIC-BINARY	Operative procedures - secondary OPCS4: E59.8 Other specified other operations on lung	Health-related outcomes > Hospital inpatient > Summary Operations
41210#W231	CAT-MUL	486994/155(487149)	0.126271	-0.044182	0.296733	0.146527	LOGISTIC-BINARY	Operative procedures - secondary OPCS4: W23.1 Secondary open reduction of fracture of bone and intramedullary fixation HFQ	Health-related outcomes > Hospital inpatient > Summary Operations
41200#V478	CAT-MUL	487137/12(487149)	0.47776	-0.166967	1.12321	0.146579	LOGISTIC-BINARY	Operative procedures - main OPCS4: V47.8 Other specified biopsy of spine	Health-related outcomes > Hospital inpatient > Summary Operations
40006#C845	CAT-MUL	487091/58(487149)	0.213094	-0.074517	0.500933	0.146603	LOGISTIC-BINARY	Type of cancer: ICD10: C84.5 Other and unspecified T-cell lymphomas	Health-related outcomes > Cancer register
41210#S362	CAT-MUL	486069/1080(487149)	-0.0492516	-0.115752	0.0172522	0.146623	LOGISTIC-BINARY	Operative procedures - secondary OPCS4: S36.2 Full thickness autograft of skin NEC	Health-related outcomes > Hospital inpatient > Summary Operations
41272#E928	CAT-MUL	487121/28(487149)	0.304507	-0.10659	0.715846	0.146673	LOGISTIC-BINARY	Operative procedures - OPCS4: E92.8 Other specified respiratory tests	Health-related outcomes > Hospital inpatient > Summary Operations
41272#X348	CAT-MUL	487022/127(487149)	0.14086	-0.0493941	0.331092	0.146719	LOGISTIC-BINARY	Operative procedures - OPCS4: X34.8 Other specified other intravenous transfusion	Health-related outcomes > Hospital inpatient > Summary Operations
131158	DATE	484133/3016(487149)	0.0295386	-0.0103641	0.0694422	0.146812	LOGISTIC-BINARY	Date H20 first reported (iridocyclitis)	Health-related outcomes > First occurrences > Eye and adnexa disorders
20003#1141189064	CAT-MUL	486976/40(487016)	0.248815	-0.0874724	0.584791	0.146827	LOGISTIC-BINARY	Treatment/medication code: solpadeine plus soluble effervescent tablet	UK Biobank Assessment Centre > Verbal interview > Medications
41272#Q544	CAT-MUL	487043/106(487149)	-0.150861	-0.354734	0.0529723	0.146921	LOGISTIC-BINARY	Operative procedures - OPCS4: Q54.4 Suspension of uterus using mesh NEC	Health-related outcomes > Hospital inpatient > Summary Operations
20001#1025	CAT-MUL	486985/31(487016)	0.286544	-0.100555	0.67389	0.14695	LOGISTIC-BINARY	Cancer code, self-reported: gallbladder/bile duct cancer	UK Biobank Assessment Centre > Verbal interview > Medical conditions
27194	CONTINUOUS	45549	-0.00699802	-0.0164551	0.0024591	0.146965	LINEAR	Mean thickness of posteriorcingulate (left hemisphere)	UK Biobank Assessment Centre > Imaging > Brain MRI > T1 structural brain MRI > Freesurfer DKT
41200#K613	CAT-MUL	486942/207(487149)	0.113004	-0.0397047	0.265779	0.147038	LOGISTIC-BINARY	Operative procedures - main OPCS4: K61.3 Renewal of cardiac pacemaker system NEC	Health-related outcomes > Hospital inpatient > Summary Operations
41272#H512	CAT-MUL	487122/27(487149)	0.307877	-0.108215	0.724228	0.147087	LOGISTIC-BINARY	Operative procedures - OPCS4: H51.2 Partial internal sphincterotomy for haemorrhoid	Health-related outcomes > Hospital inpatient > Summary Operations
41200#P271	CAT-MUL	487113/36(487149)	0.260104	-0.0918392	0.611553	0.147182	LOGISTIC-BINARY	Operative procedures - main OPCS4: P27.1 Evacuation of haematoma from vagina	Health-related outcomes > Hospital inpatient > Summary Operations
20199#1140873548	CAT-MUL	52409/59(52468)	0.1986	-0.0700523	0.466999	0.1472	LOGISTIC-BINARY	Antibiotic codes for last 3 months: oxytetracycline	UK Biobank Assessment Centre > Verbal interview > Medications
41272#S251	CAT-MUL	487123/26(487149)	0.317227	-0.111373	0.746704	0.147239	LOGISTIC-BINARY	Operative procedures - OPCS4: S25.1 Local fasciocutaneous subcutaneous pedicle flap to head or neck	Health-related outcomes > Hospital inpatient > Summary Operations
41200#G279	CAT-MUL	487134/15(487149)	0.422878	-0.148591	0.995393	0.147269	LOGISTIC-BINARY	Operative procedures - main OPCS4: G27.9 Unspecified total excision of stomach	Health-related outcomes > Hospital inpatient > Summary Operations
41272#G279	CAT-MUL	487134/15(487149)	0.422878	-0.148591	0.995393	0.147269	LOGISTIC-BINARY	Operative procedures - OPCS4: G27.9 Unspecified total excision of stomach	Health-related outcomes > Hospital inpatient > Summary Operations
20003#1141182800	CAT-MUL	485822/1194(487016)	-0.04475	-0.105301	0.0157563	0.14732	LOGISTIC-BINARY	Treatment/medication code: cerazette 75micrograms tablet	UK Biobank Assessment Centre > Verbal interview > Medications
40011#9532	CAT-MUL	487112/37(487149)	0.258497	-0.0913267	0.60803	0.147362	LOGISTIC-BINARY	Histology of cancer tumour: Fibrous meningioma	Health-related outcomes > Cancer register
20003#2038459888	CAT-MUL	486933/83(487016)	0.176426	-0.0623795	0.415233	0.147608	LOGISTIC-BINARY	Treatment/medication code: cyclosporin	UK Biobank Assessment Centre > Verbal interview > Medications
41200#W021	CAT-MUL	487110/39(487149)	0.259571	-0.0916943	0.611037	0.147621	LOGISTIC-BINARY	Operative procedures - main OPCS4: W02.1 Proximal row carpectomy	Health-related outcomes > Hospital inpatient > Summary Operations
130214	DATE	486854/295(487149)	-0.0944744	-0.222389	0.03343	0.147712	LOGISTIC-BINARY	Date B25 first reported (cytomegaloviral disease)	Health-related outcomes > First occurrences > Certain infectious and parasitic diseases
40006#C800	CAT-MUL	487128/21(487149)	-0.353095	-0.831746	0.124561	0.147721	LOGISTIC-BINARY	Type of cancer: ICD10: C80.0 Malignant neoplasm, primary site unknown, so stated	Health-related outcomes > Cancer register
41272#M768	CAT-MUL	487087/62(487149)	0.202301	-0.0715681	0.476258	0.147734	LOGISTIC-BINARY	Operative procedures - OPCS4: M76.8 Other specified therapeutic endoscopic operations on urethra	Health-related outcomes > Hospital inpatient > Summary Operations
25673	CONTINUOUS	42856	0.00691143	-0.00244691	0.0162698	0.147754	LINEAR	Weighted-mean ICVF in tract superior thalamic radiation (left)	UK Biobank Assessment Centre > Imaging > Brain MRI > Diffusion brain MRI > dMRI weighted means
20003#1140868482	CAT-MUL	486196/820(487016)	-0.0542119	-0.127617	0.0191933	0.147756	LOGISTIC-BINARY	Treatment/medication code: tibolone	UK Biobank Assessment Centre > Verbal interview > Medications
41272#V264	CAT-MUL	486993/156(487149)	0.129621	-0.0458626	0.30518	0.147773	LOGISTIC-BINARY	Operative procedures - OPCS4: V26.4 Revisional posterior laminectomy decompression of lumbar spine	Health-related outcomes > Hospital inpatient > Summary Operations
41210#C457	CAT-MUL	487135/14(487149)	-0.431489	-1.01671	0.152192	0.147791	LOGISTIC-BINARY	Operative procedures - secondary OPCS4: C45.7 Debridement of lesion of cornea	Health-related outcomes > Hospital inpatient > Summary Operations
41200#W191	CAT-MUL	486576/573(487149)	-0.0666483	-0.156893	0.0236142	0.147796	LOGISTIC-BINARY	Operative procedures - main OPCS4: W19.1 Primary open reduction of fracture of neck of femur and open fixation using pin and plate	Health-related outcomes > Hospital inpatient > Summary Operations
41272#S178	CAT-MUL	487103/46(487149)	0.22869	-0.0811097	0.53838	0.147877	LOGISTIC-BINARY	Operative procedures - OPCS4: S17.8 Other specified distant flap of skin and muscle	Health-related outcomes > Hospital inpatient > Summary Operations
41272#V471	CAT-MUL	487130/19(487149)	0.366205	-0.12984	0.862259	0.147901	LOGISTIC-BINARY	Operative procedures - OPCS4: V47.1 Biopsy of cervical vertebra	Health-related outcomes > Hospital inpatient > Summary Operations
22601#31313060	CAT-MUL	114675/1397(116072)	0.041449	-0.014701	0.0975984	0.147907	LOGISTIC-BINARY	Job coding: it operations technician, computer operator or technician, database manager, network or web technician, web master, systems administrator or officer	Online follow-up > Work environment > Employment history
22617#3131	CAT-MUL	114675/1397(116072)	0.041449	-0.014701	0.0975984	0.147907	LOGISTIC-BINARY	Job code - historical: IT operations technicians	Online follow-up > Work environment > Employment history
20003#1140863286	CAT-MUL	486964/52(487016)	0.219371	-0.0778437	0.516524	0.147926	LOGISTIC-BINARY	Treatment/medication code: atarax 10mg tablet	UK Biobank Assessment Centre > Verbal interview > Medications
41200#H351	CAT-MUL	486978/171(487149)	-0.118772	-0.279657	0.0421298	0.14793	LOGISTIC-BINARY	Operative procedures - main OPCS4: H35.1 Anterior fixation of rectum	Health-related outcomes > Hospital inpatient > Summary Operations
41200#U251	CAT-MUL	487107/42(487149)	0.248922	-0.0883172	0.586158	0.147969	LOGISTIC-BINARY	Operative procedures - main OPCS4: U25.1 C14 urea helicobacter pylori breath test	Health-related outcomes > Hospital inpatient > Summary Operations
41272#B084	CAT-MUL	485932/1217(487149)	0.0452036	-0.0160455	0.106451	0.148019	LOGISTIC-BINARY	Operative procedures - OPCS4: B08.4 Lobectomy of thyroid gland NEC	Health-related outcomes > Hospital inpatient > Summary Operations
41256#7002	CAT-MUL	487051/98(487149)	-0.158248	-0.372601	0.0562974	0.148061	LOGISTIC-BINARY	Operative procedures - main OPCS3: 700.2 Excision of lesion of uterus : polypectomy	Health-related outcomes > Hospital inpatient > Summary Operations
20004#1441	CAT-MUL	486980/36(487016)	0.269656	-0.0956931	0.635177	0.148088	LOGISTIC-BINARY	Operation code: amputation of foot	UK Biobank Assessment Centre > Verbal interview > Operations
101970	CAT-SIN	68947	0.0289058	-0.0102724	0.068084	0.148146	ORDERED-LOGISTIC	Double crust pastry intake	Online follow-up > Diet by 24-hour recall > Soup/snacks/pastries yesterday
132566	DATE	486935/214(487149)	0.108539	-0.0385806	0.255659	0.148177	LOGISTIC-BINARY	Date Q78 first reported (other osteochondrodysplasias)	Health-related outcomes > First occurrences > Congenital disruptions and chromosomal abnormalities
20003#1141180228	CAT-MUL	486989/27(487016)	-0.308044	-0.725591	0.109549	0.148181	LOGISTIC-BINARY	Treatment/medication code: amoxicillin product	UK Biobank Assessment Centre > Verbal interview > Medications
41210#L591	CAT-MUL	487124/25(487149)	0.328155	-0.116292	0.773534	0.148231	LOGISTIC-BINARY	Operative procedures - secondary OPCS4: L59.1 Bypass of femoral artery by anastomosis of femoral artery to femoral artery NEC	Health-related outcomes > Hospital inpatient > Summary Operations
41200#N032	CAT-MUL	486950/199(487149)	0.117946	-0.0419851	0.277917	0.148375	LOGISTIC-BINARY	Operative procedures - main OPCS4: N03.2 Drainage of scrotum	Health-related outcomes > Hospital inpatient > Summary Operations
41200#V263	CAT-MUL	487082/67(487149)	0.194641	-0.0692202	0.458713	0.148382	LOGISTIC-BINARY	Operative procedures - main OPCS4: V26.3 Revisional posterior decompression of lumbar spine and intertransverse fusion of joint of lumbar spine	Health-related outcomes > Hospital inpatient > Summary Operations
20003#1141157402	CAT-MUL	486840/176(487016)	0.120945	-0.0430562	0.285011	0.148418	LOGISTIC-BINARY	Treatment/medication code: prednisolone product	UK Biobank Assessment Centre > Verbal interview > Medications
41210#Z337	CAT-MUL	487059/90(487149)	0.171176	-0.0609336	0.403401	0.148427	LOGISTIC-BINARY	Operative procedures - secondary OPCS4: Z33.7 Ventricle of heart	Health-related outcomes > Hospital inpatient > Summary Operations
41272#Z337	CAT-MUL	487059/90(487149)	0.171176	-0.0609336	0.403401	0.148427	LOGISTIC-BINARY	Operative procedures - OPCS4: Z33.7 Ventricle of heart	Health-related outcomes > Hospital inpatient > Summary Operations
20003#1141167426	CAT-MUL	487006/10(487016)	0.500471	-0.177036	1.18022	0.14843	LOGISTIC-BINARY	Treatment/medication code: rheumatac retard 75mg m/r tablet	UK Biobank Assessment Centre > Verbal interview > Medications
132066	DATE	485376/1773(487149)	-0.0379342	-0.0893833	0.0135183	0.148439	LOGISTIC-BINARY	Date N36 first reported (other disorders of urethra)	Health-related outcomes > First occurrences > Genitourinary system disorders
20003#1141171048	CAT-MUL	486946/70(487016)	0.190891	-0.0680813	0.449857	0.148523	LOGISTIC-BINARY	Treatment/medication code: oxycontin 10mg m/r tablet	UK Biobank Assessment Centre > Verbal interview > Medications
41200#L571	CAT-MUL	487139/10(487149)	0.533926	-0.18884	1.26041	0.14856	LOGISTIC-BINARY	Operative procedures - main OPCS4: L57.1 Replacement of aneurysmal femoral artery by anastomosis of femoral artery to femoral artery NEC	Health-related outcomes > Hospital inpatient > Summary Operations
24363	CONTINUOUS	3251	-0.025212	-0.059425	0.00900098	0.148593	LINEAR	Mean CBF in Cerebellum in grey matter (left)	Assessment centre > Imaging > Brain MRI > Arterial spin labelling brain MRI
41272#G734	CAT-MUL	487044/105(487149)	0.156209	-0.0557328	0.368242	0.14866	LOGISTIC-BINARY	Operative procedures - OPCS4: G73.4 Resection of ileocolic anastomosis	Health-related outcomes > Hospital inpatient > Summary Operations
41272#W554	CAT-MUL	487138/11(487149)	0.477937	-0.170591	1.12718	0.148708	LOGISTIC-BINARY	Operative procedures - OPCS4: W55.4 Attention to prosthetic interposition arthroplasty of joint NEC	Health-related outcomes > Hospital inpatient > Summary Operations
41272#R128	CAT-MUL	487128/21(487149)	-0.336014	-0.793911	0.118582	0.148772	LOGISTIC-BINARY	Operative procedures - OPCS4: R12.8 Other specified operations on gravid uterus	Health-related outcomes > Hospital inpatient > Summary Operations
26060	CONTINUOUS	68955	0.00595272	-0.00212822	0.0140337	0.148798	LINEAR	Total nitrogen	Online follow-up > Diet by 24-hour recall > Estimated food nutrients yesterday
41272#S681	CAT-MUL	486788/361(487149)	0.0839329	-0.0300478	0.197922	0.148953	LOGISTIC-BINARY	Operative procedures - OPCS4: S68.1 Total excision of nail	Health-related outcomes > Hospital inpatient > Summary Operations
131516	DATE	487112/37(487149)	-0.266804	-0.629244	0.0955189	0.148971	LOGISTIC-BINARY	Date J68 first reported (respiratory conditions due to inhalation of chemicals, gases, fumes and vapours)	Health-related outcomes > First occurrences > Respiratory system disorders
41210#C905	CAT-MUL	486809/340(487149)	0.0865592	-0.0309761	0.204141	0.148977	LOGISTIC-BINARY	Operative procedures - secondary OPCS4: C90.5 Retrobulbar anaesthetic	Health-related outcomes > Hospital inpatient > Summary Operations
41272#C905	CAT-MUL	486809/340(487149)	0.0865592	-0.0309761	0.204141	0.148977	LOGISTIC-BINARY	Operative procedures - OPCS4: C90.5 Retrobulbar anaesthetic	Health-related outcomes > Hospital inpatient > Summary Operations
41210#W358	CAT-MUL	487137/12(487149)	0.454747	-0.16315	1.07224	0.148994	LOGISTIC-BINARY	Operative procedures - secondary OPCS4: W35.8 Other specified therapeutic puncture of bone	Health-related outcomes > Hospital inpatient > Summary Operations
41210#S682	CAT-MUL	487086/63(487149)	0.200469	-0.0718858	0.472713	0.149032	LOGISTIC-BINARY	Operative procedures - secondary OPCS4: S68.2 Excision of wedge of nail	Health-related outcomes > Hospital inpatient > Summary Operations
41272#U173	CAT-MUL	487094/55(487149)	0.214632	-0.0768695	0.50624	0.149054	LOGISTIC-BINARY	Operative procedures - OPCS4: U17.3 Barium swallow	Health-related outcomes > Hospital inpatient > Summary Operations
41272#A024	CAT-MUL	487078/71(487149)	-0.189407	-0.446739	0.0679034	0.149099	LOGISTIC-BINARY	Operative procedures - OPCS4: A02.4 Excision of lesion of tissue of occipital lobe of brain	Health-related outcomes > Hospital inpatient > Summary Operations
41210#X309	CAT-MUL	487092/57(487149)	0.209548	-0.0750986	0.494313	0.149133	LOGISTIC-BINARY	Operative procedures - secondary OPCS4: X30.9 Unspecified injection of therapeutic substance	Health-related outcomes > Hospital inpatient > Summary Operations
20003#1140874336	CAT-MUL	486977/39(487016)	0.258179	-0.0925056	0.609093	0.149142	LOGISTIC-BINARY	Treatment/medication code: ketoconazole	UK Biobank Assessment Centre > Verbal interview > Medications
41272#D248	CAT-MUL	487139/10(487149)	0.508036	-0.181784	1.19913	0.149161	LOGISTIC-BINARY	Operative procedures - OPCS4: D24.8 Other specified operations on cochlea	Health-related outcomes > Hospital inpatient > Summary Operations
20001#1007	CAT-MUL	486969/47(487016)	0.235287	-0.0844409	0.554995	0.149183	LOGISTIC-BINARY	Cancer code, self-reported: nasal cavity cancer	UK Biobank Assessment Centre > Verbal interview > Medical conditions
20003#1140881938	CAT-MUL	486915/101(487016)	0.15844	-0.0568819	0.373735	0.149215	LOGISTIC-BINARY	Treatment/medication code: beclomethasone dipropionate+salbutamol	UK Biobank Assessment Centre > Verbal interview > Medications
41210#W592	CAT-MUL	487138/11(487149)	-0.476961	-1.12542	0.171332	0.149222	LOGISTIC-BINARY	Operative procedures - secondary OPCS4: W59.2 Fusion of first metatarsophalangeal joint and excision of lesser metatarsophalangeal joint	Health-related outcomes > Hospital inpatient > Summary Operations
25243	CONTINUOUS	42860	-0.00665633	-0.0157029	0.00239028	0.149269	LINEAR	Mean L1 in superior fronto-occipital fasciculus on FA skeleton (left)	UK Biobank Assessment Centre > Imaging > Brain MRI > Diffusion brain MRI > dMRI skeleton
41200#T279	CAT-MUL	486903/246(487149)	0.101981	-0.0366282	0.240599	0.149305	LOGISTIC-BINARY	Operative procedures - main OPCS4: T27.9 Unspecified repair of other hernia of abdominal wall	Health-related outcomes > Hospital inpatient > Summary Operations
130066	DATE	487037/112(487149)	0.15019	-0.0540249	0.354411	0.14946	LOGISTIC-BINARY	Date A39 first reported (meningococcal infection)	Health-related outcomes > First occurrences > Certain infectious and parasitic diseases
27597	CONTINUOUS	45549	-0.00669725	-0.0158042	0.00240969	0.149479	LINEAR	Area of S-circular-insula-ant (right hemisphere)	UK Biobank Assessment Centre > Imaging > Brain MRI > T1 structural brain MRI > Freesurfer a2009s
20003#1140883706	CAT-MUL	486906/110(487016)	0.152328	-0.054787	0.359492	0.149485	LOGISTIC-BINARY	Treatment/medication code: nedocromil	UK Biobank Assessment Centre > Verbal interview > Medications
27745	CONTINUOUS	45549	-0.0066772	-0.0157616	0.00240717	0.14969	LINEAR	Volume of S-circular-insula-ant (right hemisphere)	UK Biobank Assessment Centre > Imaging > Brain MRI > T1 structural brain MRI > Freesurfer a2009s
41272#W814	CAT-MUL	487046/103(487149)	0.156445	-0.0564477	0.369358	0.149801	LOGISTIC-BINARY	Operative procedures - OPCS4: W81.4 Incision of joint NEC	Health-related outcomes > Hospital inpatient > Summary Operations
20004#1591	CAT-MUL	486656/360(487016)	0.0839793	-0.0303134	0.198269	0.149823	LOGISTIC-BINARY	Operation code: eyelid surgery	UK Biobank Assessment Centre > Verbal interview > Operations
41200#U311	CAT-MUL	487130/19(487149)	0.372871	-0.134113	0.881105	0.149871	LOGISTIC-BINARY	Operative procedures - main OPCS4: U31.1 Distant pacemaker test	Health-related outcomes > Hospital inpatient > Summary Operations
41210#L633	CAT-MUL	487124/25(487149)	-0.322041	-0.76059	0.116262	0.149895	LOGISTIC-BINARY	Operative procedures - secondary OPCS4: L63.3 Percutaneous transluminal embolisation of femoral artery	Health-related outcomes > Hospital inpatient > Summary Operations
20003#1140875870	CAT-MUL	487003/13(487016)	0.449495	-0.162193	1.06166	0.149897	LOGISTIC-BINARY	Treatment/medication code: diamox 250mg tablet	UK Biobank Assessment Centre > Verbal interview > Medications
20003#1140860358	CAT-MUL	486991/25(487016)	0.32779	-0.118167	0.774419	0.149957	LOGISTIC-BINARY	Treatment/medication code: tenif capsule	UK Biobank Assessment Centre > Verbal interview > Medications
41210#Y978	CAT-MUL	487098/51(487149)	0.228656	-0.0825868	0.54015	0.150034	LOGISTIC-BINARY	Operative procedures - secondary OPCS4: Y97.8 Other specified radiology with contrast	Health-related outcomes > Hospital inpatient > Summary Operations
41272#Y978	CAT-MUL	487098/51(487149)	0.228656	-0.0825868	0.54015	0.150034	LOGISTIC-BINARY	Operative procedures - OPCS4: Y97.8 Other specified radiology with contrast	Health-related outcomes > Hospital inpatient > Summary Operations
40006#C258	CAT-MUL	487121/28(487149)	-0.305137	-0.72059	0.110447	0.150034	LOGISTIC-BINARY	Type of cancer: ICD10: C25.8 Overlapping lesion of pancreas	Health-related outcomes > Cancer register
41200#S121	CAT-MUL	487139/10(487149)	0.511713	-0.184902	1.20982	0.150037	LOGISTIC-BINARY	Operative procedures - main OPCS4: S12.1 Ultraviolet A light therapy to skin	Health-related outcomes > Hospital inpatient > Summary Operations
41272#S121	CAT-MUL	487139/10(487149)	0.511713	-0.184902	1.20982	0.150037	LOGISTIC-BINARY	Operative procedures - OPCS4: S12.1 Ultraviolet A light therapy to skin	Health-related outcomes > Hospital inpatient > Summary Operations
41210#L293	CAT-MUL	487137/12(487149)	-0.459617	-1.08592	0.166417	0.150063	LOGISTIC-BINARY	Operative procedures - secondary OPCS4: L29.3 Bypass to carotid artery NEC	Health-related outcomes > Hospital inpatient > Summary Operations
20003#1140871984	CAT-MUL	486896/120(487016)	0.14205	-0.0513802	0.33552	0.150091	LOGISTIC-BINARY	Treatment/medication code: dixarit 25mcg tablet	UK Biobank Assessment Centre > Verbal interview > Medications
41200#C405	CAT-MUL	487096/53(487149)	-0.218984	-0.517256	0.07929	0.150145	LOGISTIC-BINARY	Operative procedures - main OPCS4: C40.5 Suture of conjunctiva	Health-related outcomes > Hospital inpatient > Summary Operations
41200#G723	CAT-MUL	487135/14(487149)	0.429595	-0.155844	1.01487	0.150296	LOGISTIC-BINARY	Operative procedures - main OPCS4: G72.3 Anastomosis of ileum to colon NEC	Health-related outcomes > Hospital inpatient > Summary Operations
20003#1141180662	CAT-MUL	486881/135(487016)	-0.137565	-0.325071	0.0498179	0.150309	LOGISTIC-BINARY	Treatment/medication code: zirtek allergy 10mg tablet	UK Biobank Assessment Centre > Verbal interview > Medications
22617#8219	CAT-MUL	116036/36(116072)	0.258808	-0.093725	0.611549	0.150356	LOGISTIC-BINARY	Job code - historical: Transport operatives n.e.c.	Online follow-up > Work environment > Employment history
25325	CONTINUOUS	42860	0.00672782	-0.00244051	0.0158961	0.150361	LINEAR	Mean L3 in posterior thalamic radiation on FA skeleton (left)	UK Biobank Assessment Centre > Imaging > Brain MRI > Diffusion brain MRI > dMRI skeleton
20003#1141152992	CAT-MUL	487006/10(487016)	-0.494026	-1.16827	0.17858	0.15044	LOGISTIC-BINARY	Treatment/medication code: zomorph 100mg m/r capsule	UK Biobank Assessment Centre > Verbal interview > Medications
41200#E058	CAT-MUL	487128/21(487149)	0.350259	-0.126701	0.828313	0.150466	LOGISTIC-BINARY	Operative procedures - main OPCS4: E05.8 Other specified surgical arrest of bleeding from internal nose	Health-related outcomes > Hospital inpatient > Summary Operations
132296	DATE	486838/311(487149)	0.0869033	-0.0316307	0.205302	0.150489	LOGISTIC-BINARY	Date O90 first reported (complications of the puerperium, not elsewhere classified)	Health-related outcomes > First occurrences > Pregnancy, childbirth and the puerperium
41200#T701	CAT-MUL	487138/11(487149)	0.476334	-0.172417	1.12564	0.15049	LOGISTIC-BINARY	Operative procedures - main OPCS4: T70.1 Subcutaneous tenotomy	Health-related outcomes > Hospital inpatient > Summary Operations
41210#K751	CAT-MUL	486828/321(487149)	0.0908028	-0.0329894	0.214619	0.150569	LOGISTIC-BINARY	Operative procedures - secondary OPCS4: K75.1 Percutaneous transluminal balloon angioplasty and insertion of 1-2 drug-eluting stents into coronary artery	Health-related outcomes > Hospital inpatient > Summary Operations
41210#N171	CAT-MUL	486973/176(487149)	-0.124354	-0.293953	0.0452262	0.15066	LOGISTIC-BINARY	Operative procedures - secondary OPCS4: N17.1 Bilateral vasectomy	Health-related outcomes > Hospital inpatient > Summary Operations
26737	CONTINUOUS	45549	-0.00661951	-0.0156484	0.00240935	0.150729	LINEAR	Area of paracentral (left hemisphere)	UK Biobank Assessment Centre > Imaging > Brain MRI > T1 structural brain MRI > Freesurfer desikan white
41200#E428	CAT-MUL	487136/13(487149)	0.454938	-0.165939	1.07522	0.150755	LOGISTIC-BINARY	Operative procedures - main OPCS4: E42.8 Other specified exteriorisation of trachea	Health-related outcomes > Hospital inpatient > Summary Operations
6147#5	CAT-MUL	481909/2003(483912)	0.0352447	-0.0128313	0.0833224	0.150765	LOGISTIC-BINARY	Reason for glasses/contact lenses: For a 'squint' or 'turn' in an eye since childhood (called 'strabismus')	UK Biobank Assessment Centre > Touchscreen > Health and medical history > Eyesight
41210#Z602	CAT-MUL	486545/604(487149)	0.064271	-0.0234356	0.151974	0.150892	LOGISTIC-BINARY	Operative procedures - secondary OPCS4: Z60.2 Muscle of neck	Health-related outcomes > Hospital inpatient > Summary Operations
41272#Z602	CAT-MUL	486545/604(487149)	0.064271	-0.0234356	0.151974	0.150892	LOGISTIC-BINARY	Operative procedures - OPCS4: Z60.2 Muscle of neck	Health-related outcomes > Hospital inpatient > Summary Operations
41200#G439	CAT-MUL	486918/231(487149)	0.104782	-0.0381944	0.2478	0.150948	LOGISTIC-BINARY	Operative procedures - main OPCS4: G43.9 Unspecified fibreoptic endoscopic extirpation of lesion of upper gastrointestinal tract	Health-related outcomes > Hospital inpatient > Summary Operations
41200#L713	CAT-MUL	486468/681(487149)	-0.0622378	-0.147226	0.022725	0.151139	LOGISTIC-BINARY	Operative procedures - main OPCS4: L71.3 Percutaneous transluminal embolisation of artery	Health-related outcomes > Hospital inpatient > Summary Operations
41200#Q358	CAT-MUL	487129/20(487149)	0.338437	-0.124855	0.799398	0.151202	LOGISTIC-BINARY	Operative procedures - main OPCS4: Q35.8 Other specified endoscopic bilateral occlusion of fallopian tubes	Health-related outcomes > Hospital inpatient > Summary Operations
40011#8801	CAT-MUL	487108/41(487149)	-0.250317	-0.592124	0.0916237	0.151232	LOGISTIC-BINARY	Histology of cancer tumour: Spindle cell sarcoma	Health-related outcomes > Cancer register
20004#1219	CAT-MUL	485754/1262(487016)	0.0451068	-0.0164977	0.106714	0.15127	LOGISTIC-BINARY	Operation code: other urological surgery	UK Biobank Assessment Centre > Verbal interview > Operations
41272#M838	CAT-MUL	487031/118(487149)	0.144603	-0.0528864	0.342195	0.151358	LOGISTIC-BINARY	Operative procedures - OPCS4: M83.8 Other specified other operations on urinary tract	Health-related outcomes > Hospital inpatient > Summary Operations
41272#T383	CAT-MUL	487128/21(487149)	0.346396	-0.126328	0.820249	0.15142	LOGISTIC-BINARY	Operative procedures - OPCS4: T38.3 Biopsy of lesion of mesentery of colon	Health-related outcomes > Hospital inpatient > Summary Operations
41210#V523	CAT-MUL	487131/18(487149)	-0.371337	-0.879013	0.135693	0.151457	LOGISTIC-BINARY	Operative procedures - secondary OPCS4: V52.3 Discography of intervertebral disc	Health-related outcomes > Hospital inpatient > Summary Operations
41200#V394	CAT-MUL	487131/18(487149)	0.368343	-0.134942	0.871752	0.151465	LOGISTIC-BINARY	Operative procedures - main OPCS4: V39.4 Revisional posterior fusion of joint of lumbar spine NEC	Health-related outcomes > Hospital inpatient > Summary Operations
41272#G608	CAT-MUL	487073/76(487149)	0.182829	-0.0670046	0.432773	0.151568	LOGISTIC-BINARY	Operative procedures - OPCS4: G60.8 Other specified artificial opening into jejunum	Health-related outcomes > Hospital inpatient > Summary Operations
26542	CONTINUOUS	45548	-0.0064596	-0.015289	0.00236984	0.151595	LINEAR	Mean intensity of Thalamus-Proper (left hemisphere)	UK Biobank Assessment Centre > Imaging > Brain MRI > T1 structural brain MRI > Freesurfer ASEG
41200#N308	CAT-MUL	487118/31(487149)	0.2947	-0.108161	0.697564	0.151635	LOGISTIC-BINARY	Operative procedures - main OPCS4: N30.8 Other specified operations on prepuce	Health-related outcomes > Hospital inpatient > Summary Operations
41256#785	CAT-MUL	487094/55(487149)	-0.21405	-0.506774	0.0784942	0.151662	LOGISTIC-BINARY	Operative procedures - main OPCS3: 785 Removal of internal fixation	Health-related outcomes > Hospital inpatient > Summary Operations
22601#51192490	CAT-MUL	116032/40(116072)	-0.246582	-0.583616	0.0906686	0.151719	LOGISTIC-BINARY	Job coding: tree surgeon	Online follow-up > Work environment > Employment history
41272#G698	CAT-MUL	486958/191(487149)	0.115354	-0.0423644	0.273114	0.151762	LOGISTIC-BINARY	Operative procedures - OPCS4: G69.8 Other specified excision of ileum	Health-related outcomes > Hospital inpatient > Summary Operations
41200#E151	CAT-MUL	487124/25(487149)	-0.322925	-0.764773	0.118613	0.151859	LOGISTIC-BINARY	Operative procedures - main OPCS4: E15.1 Drainage of sphenoid sinus	Health-related outcomes > Hospital inpatient > Summary Operations
41200#A811	CAT-MUL	487083/66(487149)	0.195072	-0.071819	0.461816	0.151865	LOGISTIC-BINARY	Operative procedures - main OPCS4: A81.1 Stellate ganglion blockade	Health-related outcomes > Hospital inpatient > Summary Operations
41245#1020	CAT-MUL	480782/4277(485059)	0.024414	-0.00898487	0.0578111	0.15189	LOGISTIC-BINARY	Main speciality of consultant (recoded): Adult mental illness	Health-related outcomes > Hospital inpatient > Summary Administration
20003#1140909704	CAT-MUL	486988/28(487016)	0.299602	-0.109928	0.709847	0.151934	LOGISTIC-BINARY	Treatment/medication code: sodium picosulfate	UK Biobank Assessment Centre > Verbal interview > Medications
41200#M448	CAT-MUL	486997/152(487149)	0.127889	-0.0470891	0.302911	0.15204	LOGISTIC-BINARY	Operative procedures - main OPCS4: M44.8 Other specified other therapeutic endoscopic operations on bladder	Health-related outcomes > Hospital inpatient > Summary Operations
41210#W500	CAT-MUL	487130/19(487149)	0.360704	-0.132448	0.855225	0.152256	LOGISTIC-BINARY	Operative procedures - secondary OPCS4: W50.0 Conversion from previous uncemented prosthetic replacement of head of humerus	Health-related outcomes > Hospital inpatient > Summary Operations
41272#W500	CAT-MUL	487130/19(487149)	0.360704	-0.132448	0.855225	0.152256	LOGISTIC-BINARY	Operative procedures - OPCS4: W50.0 Conversion from previous uncemented prosthetic replacement of head of humerus	Health-related outcomes > Hospital inpatient > Summary Operations
20004#1472	CAT-MUL	486729/287(487016)	0.0936886	-0.0346097	0.222	0.152377	LOGISTIC-BINARY	Operation code: pituitary surgery	UK Biobank Assessment Centre > Verbal interview > Operations
20003#1140863292	CAT-MUL	486976/40(487016)	-0.245628	-0.582206	0.0905997	0.152382	LOGISTIC-BINARY	Treatment/medication code: ucerax 25mg tablet	UK Biobank Assessment Centre > Verbal interview > Medications
41210#W251	CAT-MUL	487084/65(487149)	0.197361	-0.0729769	0.467636	0.152413	LOGISTIC-BINARY	Operative procedures - secondary OPCS4: W25.1 Closed reduction of fracture of bone and fixation to skeleton HFQ	Health-related outcomes > Hospital inpatient > Summary Operations
41210#P292	CAT-MUL	487120/29(487149)	0.287089	-0.10632	0.680161	0.152458	LOGISTIC-BINARY	Operative procedures - secondary OPCS4: P29.2 Colpotomy NEC	Health-related outcomes > Hospital inpatient > Summary Operations
40011#8745	CAT-MUL	487120/29(487149)	-0.296674	-0.703081	0.109776	0.152459	LOGISTIC-BINARY	Histology of cancer tumour: Desmoplastic melanoma	Health-related outcomes > Cancer register
41210#X671	CAT-MUL	487085/64(487149)	-0.196913	-0.466725	0.0727346	0.152462	LOGISTIC-BINARY	Operative procedures - secondary OPCS4: X67.1 Preparation for intensity modulated radiation therapy	Health-related outcomes > Hospital inpatient > Summary Operations
41272#T698	CAT-MUL	487035/114(487149)	0.147339	-0.0544852	0.34916	0.152468	LOGISTIC-BINARY	Operative procedures - OPCS4: T69.8 Other specified freeing of tendon	Health-related outcomes > Hospital inpatient > Summary Operations
40011#9591	CAT-MUL	486794/355(487149)	-0.0845466	-0.200359	0.0312793	0.152488	LOGISTIC-BINARY	Histology of cancer tumour: Malignant lymphoma, non-Hodgkin	Health-related outcomes > Cancer register
41224#1	CAT-MUL	6545/345(6890)	-0.0948012	-0.224804	0.0350148	0.152556	LOGISTIC-BINARY	Intended delivery places: At a domestic address	Health-related outcomes > Hospital inpatient > Summary Maternity
41249#2010	CAT-MUL	486110/75(486185)	0.186603	-0.0691071	0.442231	0.152561	LOGISTIC-BINARY	Methods of admission to hospital (recoded): Emergency admission: Work accident	Health-related outcomes > Hospital inpatient > Summary Administration
41200#X399	CAT-MUL	487113/36(487149)	0.264381	-0.097936	0.626603	0.152587	LOGISTIC-BINARY	Operative procedures - main OPCS4: X39.9 Unspecified other route of administration of therapeutic substance	Health-related outcomes > Hospital inpatient > Summary Operations
41272#C134	CAT-MUL	486932/217(487149)	0.106929	-0.039569	0.253487	0.152629	LOGISTIC-BINARY	Operative procedures - OPCS4: C13.4 Blepharoplasty NEC	Health-related outcomes > Hospital inpatient > Summary Operations
27391	CONTINUOUS	45549	-0.00661106	-0.0156715	0.00244942	0.152683	LINEAR	Area of S-orbital-med-olfact (left hemisphere)	UK Biobank Assessment Centre > Imaging > Brain MRI > T1 structural brain MRI > Freesurfer a2009s
41229#5NH	CAT-MUL	485108/2041(487149)	0.0349132	-0.0129375	0.0827653	0.152709	LOGISTIC-BINARY	PCT responsible for patient data: EAST LANCASHIRE TEACHING PCT	Health-related outcomes > Hospital inpatient > Summary Administration
41210#Z896	CAT-MUL	481921/5228(487149)	0.0221192	-0.00819946	0.0524388	0.152739	LOGISTIC-BINARY	Operative procedures - secondary OPCS4: Z89.6 Finger NEC	Health-related outcomes > Hospital inpatient > Summary Operations
41272#Z896	CAT-MUL	481921/5228(487149)	0.0221192	-0.00819946	0.0524388	0.152739	LOGISTIC-BINARY	Operative procedures - OPCS4: Z89.6 Finger NEC	Health-related outcomes > Hospital inpatient > Summary Operations
20003#1140879628	CAT-MUL	486847/169(487016)	0.119449	-0.0442671	0.283196	0.152749	LOGISTIC-BINARY	Treatment/medication code: dothiepin	UK Biobank Assessment Centre > Verbal interview > Medications
41200#L218	CAT-MUL	487121/28(487149)	0.301619	-0.111685	0.715282	0.152771	LOGISTIC-BINARY	Operative procedures - main OPCS4: L21.8 Other specified other bypass of segment of aorta	Health-related outcomes > Hospital inpatient > Summary Operations
41272#G162	CAT-MUL	486907/242(487149)	0.103069	-0.0382005	0.244385	0.152788	LOGISTIC-BINARY	Operative procedures - OPCS4: G16.2 Diagnostic fibreoptic endoscopic ultrasound examination of oesophagus	Health-related outcomes > Hospital inpatient > Summary Operations
41258#679	CAT-MUL	487132/17(487149)	-0.370847	-0.87993	0.137221	0.152838	LOGISTIC-BINARY	Operative procedures - secondary OPCS3: 679 Other operations on ovary	Health-related outcomes > Hospital inpatient > Summary Operations
41210#K639	CAT-MUL	487129/20(487149)	0.36391	-0.134863	0.863172	0.152869	LOGISTIC-BINARY	Operative procedures - secondary OPCS4: K63.9 Unspecified contrast radiology of heart	Health-related outcomes > Hospital inpatient > Summary Operations
41200#T342	CAT-MUL	487047/102(487149)	0.155618	-0.0578732	0.36909	0.15308	LOGISTIC-BINARY	Operative procedures - main OPCS4: T34.2 Open drainage of pelvic abscess	Health-related outcomes > Hospital inpatient > Summary Operations
41200#L747	CAT-MUL	487113/36(487149)	0.273539	-0.101657	0.649066	0.153189	LOGISTIC-BINARY	Operative procedures - main OPCS4: L74.7 Injection of radiocontrast substance into arteriovenous fistula	Health-related outcomes > Hospital inpatient > Summary Operations
132580	DATE	486784/365(487149)	0.0823345	-0.030648	0.195317	0.153204	LOGISTIC-BINARY	Date Q85 first reported (phakomatoses, not elsewhere classified)	Health-related outcomes > First occurrences > Congenital disruptions and chromosomal abnormalities
41210#F105	CAT-MUL	487126/23(487149)	0.340362	-0.126686	0.807617	0.153252	LOGISTIC-BINARY	Operative procedures - secondary OPCS4	Health-related outcomes > Hospital inpatient > Summary Operations
41210#U229	CAT-MUL	487136/13(487149)	-0.437689	-1.03942	0.16251	0.1533	LOGISTIC-BINARY	Operative procedures - secondary OPCS4: U22.9 Unspecified neuropsychology tests	Health-related outcomes > Hospital inpatient > Summary Operations
41272#F443	CAT-MUL	486922/227(487149)	0.104781	-0.0390565	0.248648	0.153394	LOGISTIC-BINARY	Operative procedures - OPCS4: F44.3 Excision of parotid gland NEC	Health-related outcomes > Hospital inpatient > Summary Operations
41200#B163	CAT-MUL	487119/30(487149)	0.283244	-0.105399	0.672662	0.153546	LOGISTIC-BINARY	Operative procedures - main OPCS4: B16.3 Exploration of parathyroid gland	Health-related outcomes > Hospital inpatient > Summary Operations
41210#B332	CAT-MUL	486878/271(487149)	-0.0925413	-0.219665	0.0345332	0.153559	LOGISTIC-BINARY	Operative procedures - secondary OPCS4: B33.2 Capsulotomy of breast	Health-related outcomes > Hospital inpatient > Summary Operations
20090#392	CAT-MUL	68645/310(68955)	0.0909987	-0.0340061	0.21596	0.153561	LOGISTIC-BINARY	Type of fat/oil used in cooking: Normal fat soft margarine	Online follow-up > Diet by 24-hour recall > Spreads/sauces/cooking oils yesterday
41272#G603	CAT-MUL	487097/52(487149)	0.221564	-0.08272	0.525924	0.153581	LOGISTIC-BINARY	Operative procedures - OPCS4: G60.3 Closure of jejunostomy	Health-related outcomes > Hospital inpatient > Summary Operations
41272#H228	CAT-MUL	486616/533(487149)	0.0682916	-0.0255411	0.162138	0.153761	LOGISTIC-BINARY	Operative procedures - OPCS4: H22.8 Other specified diagnostic endoscopic examination of colon	Health-related outcomes > Hospital inpatient > Summary Operations
41200#S478	CAT-MUL	487076/73(487149)	0.186843	-0.0699036	0.443594	0.153765	LOGISTIC-BINARY	Operative procedures - main OPCS4: S47.8 Other specified opening of skin	Health-related outcomes > Hospital inpatient > Summary Operations
22601#71133342	CAT-MUL	115976/96(116072)	0.151521	-0.0568036	0.359635	0.153805	LOGISTIC-BINARY	Job coding: telephone salesperson, telephone canvasser	Online follow-up > Work environment > Employment history
22617#7113	CAT-MUL	115976/96(116072)	0.151521	-0.0568036	0.359635	0.153805	LOGISTIC-BINARY	Job code - historical: Telephone salespersons	Online follow-up > Work environment > Employment history
41272#W775	CAT-MUL	487090/59(487149)	0.203838	-0.07649	0.483957	0.15394	LOGISTIC-BINARY	Operative procedures - OPCS4: W77.5 Periarticular osteotomy for stabilisation of joint	Health-related outcomes > Hospital inpatient > Summary Operations
41210#L977	CAT-MUL	487128/21(487149)	0.346369	-0.129579	0.822882	0.153984	LOGISTIC-BINARY	Operative procedures - secondary OPCS4: L97.7 Thrombin injection for pseudoaneurysm	Health-related outcomes > Hospital inpatient > Summary Operations
41210#E371	CAT-MUL	487112/37(487149)	0.264673	-0.0991916	0.628706	0.154042	LOGISTIC-BINARY	Operative procedures - secondary OPCS4: E37.1 Diagnostic microendoscopic examination of larynx and biopsy of lesion of larynx	Health-related outcomes > Hospital inpatient > Summary Operations
41200#J413	CAT-MUL	487099/50(487149)	0.223505	-0.0836933	0.530992	0.154047	LOGISTIC-BINARY	Operative procedures - main OPCS4: J41.3 Endoscopic retrograde lithotripsy of calculus of bile duct	Health-related outcomes > Hospital inpatient > Summary Operations
132256	DATE	486734/415(487149)	-0.074449	-0.176884	0.0278652	0.154054	LOGISTIC-BINARY	Date O66 first reported (other obstructed labour)	Health-related outcomes > First occurrences > Pregnancy, childbirth and the puerperium
41200#D101	CAT-MUL	487121/28(487149)	0.303953	-0.114049	0.722004	0.154109	LOGISTIC-BINARY	Operative procedures - main OPCS4: D10.1 Radical mastoidectomy NEC	Health-related outcomes > Hospital inpatient > Summary Operations
41210#M305	CAT-MUL	487072/77(487149)	0.182256	-0.0683407	0.433	0.15413	LOGISTIC-BINARY	Operative procedures - secondary OPCS4: M30.5 Diagnostic endoscopic examination of ureter and biopsy of lesion of ureter NEC	Health-related outcomes > Hospital inpatient > Summary Operations
41210#Z163	CAT-MUL	487010/139(487149)	-0.1332	-0.316387	0.0500133	0.154136	LOGISTIC-BINARY	Operative procedures - secondary OPCS4: Z16.3 Canthus	Health-related outcomes > Hospital inpatient > Summary Operations
41272#Z163	CAT-MUL	487010/139(487149)	-0.1332	-0.316387	0.0500133	0.154136	LOGISTIC-BINARY	Operative procedures - OPCS4: Z16.3 Canthus	Health-related outcomes > Hospital inpatient > Summary Operations
41272#D085	CAT-MUL	487133/16(487149)	0.401585	-0.150381	0.954534	0.154167	LOGISTIC-BINARY	Operative procedures - OPCS4: D08.5 Irrigation of external auditory canal NEC	Health-related outcomes > Hospital inpatient > Summary Operations
41210#L861	CAT-MUL	487048/101(487149)	-0.15616	-0.370967	0.0586235	0.154168	LOGISTIC-BINARY	Operative procedures - secondary OPCS4: L86.1 Injection of sclerosing substance into varicose vein of leg NEC	Health-related outcomes > Hospital inpatient > Summary Operations
41253#57	CAT-MUL	487130/19(487149)	-0.368278	-0.875977	0.137462	0.154252	LOGISTIC-BINARY	Inpatient record format	Health-related outcomes > Hospital inpatient > Summary Administration
41272#S362	CAT-MUL	485979/1170(487149)	-0.0464313	-0.110315	0.0174561	0.154307	LOGISTIC-BINARY	Operative procedures - OPCS4: S36.2 Full thickness autograft of skin NEC	Health-related outcomes > Hospital inpatient > Summary Operations
41272#V334	CAT-MUL	487099/50(487149)	0.222944	-0.0839018	0.529666	0.154335	LOGISTIC-BINARY	Operative procedures - OPCS4: V33.4 Primary anterior excision of lumbar intervertebral disc NEC	Health-related outcomes > Hospital inpatient > Summary Operations
41272#E095	CAT-MUL	485412/1737(487149)	-0.0376665	-0.0895138	0.0141862	0.154497	LOGISTIC-BINARY	Operative procedures - OPCS4: E09.5 Biopsy of lesion of external nose	Health-related outcomes > Hospital inpatient > Summary Operations
41210#Y359	CAT-MUL	487107/42(487149)	0.237281	-0.0892304	0.564098	0.154521	LOGISTIC-BINARY	Operative procedures - secondary OPCS4: Y35.9 Unspecified introduction of removable radioactive material into organ NOC	Health-related outcomes > Hospital inpatient > Summary Operations
41272#Y359	CAT-MUL	487107/42(487149)	0.237281	-0.0892304	0.564098	0.154521	LOGISTIC-BINARY	Operative procedures - OPCS4: Y35.9 Unspecified introduction of removable radioactive material into organ NOC	Health-related outcomes > Hospital inpatient > Summary Operations
130800	DATE	487134/15(487149)	-0.404998	-0.963094	0.152497	0.154584	LOGISTIC-BINARY	Date E71 first reported (disorders of branched-chain amino-acid metabolism and fatty-acid metabolism)	Health-related outcomes > First occurrences > Endocrine, nutritional and metabolic diseases
41200#A685	CAT-MUL	487127/22(487149)	0.339733	-0.127981	0.807624	0.154601	LOGISTIC-BINARY	Operative procedures - main OPCS4: A68.5 Secondary neurolysis of peripheral nerve NEC	Health-related outcomes > Hospital inpatient > Summary Operations
41200#V671	CAT-MUL	486942/207(487149)	0.109444	-0.0412651	0.260183	0.154681	LOGISTIC-BINARY	Operative procedures - main OPCS4: V67.1 Primary posterior lumbar medial facetectomy	Health-related outcomes > Hospital inpatient > Summary Operations
131748	DATE	484430/2719(487149)	0.0300333	-0.0113297	0.0713985	0.154711	LOGISTIC-BINARY	Date L43 first reported (lichen planus)	Health-related outcomes > First occurrences > Skin and subcutaneous tissue disorders
41210#H102	CAT-MUL	487130/19(487149)	0.356025	-0.134512	0.846528	0.15482	LOGISTIC-BINARY	Operative procedures - secondary OPCS4: H10.2 Sigmoid colectomy and anastomosis of colon to rectum	Health-related outcomes > Hospital inpatient > Summary Operations
41272#T303	CAT-MUL	487031/118(487149)	0.146413	-0.0553047	0.348143	0.154858	LOGISTIC-BINARY	Operative procedures - OPCS4: T30.3 Reopening of abdomen NEC	Health-related outcomes > Hospital inpatient > Summary Operations
41200#X313	CAT-MUL	486955/194(487149)	0.114169	-0.0431257	0.271498	0.154891	LOGISTIC-BINARY	Operative procedures - main OPCS4: X31.3 Intravenous injection of radiocontrast material NEC	Health-related outcomes > Hospital inpatient > Summary Operations
41200#L031	CAT-MUL	487139/10(487149)	0.494994	-0.18746	1.17707	0.154963	LOGISTIC-BINARY	Operative procedures - main OPCS4: L03.1 Percutaneous transluminal prosthetic occlusion of patent ductus arteriosus	Health-related outcomes > Hospital inpatient > Summary Operations
132218	DATE	487053/96(487149)	0.156128	-0.0592698	0.371098	0.154995	LOGISTIC-BINARY	Date O33 first reported (maternal care for known or suspected disproportion)	Health-related outcomes > First occurrences > Pregnancy, childbirth and the puerperium
41200#W048	CAT-MUL	487085/64(487149)	0.194792	-0.0736559	0.463298	0.155005	LOGISTIC-BINARY	Operative procedures - main OPCS4: W04.8 Other specified complex reconstruction of hindfoot	Health-related outcomes > Hospital inpatient > Summary Operations
41272#N291	CAT-MUL	487029/120(487149)	0.151088	-0.0571867	0.359393	0.155092	LOGISTIC-BINARY	Operative procedures - OPCS4: N29.1 Implantation of prosthesis into penis	Health-related outcomes > Hospital inpatient > Summary Operations
22617#5312	CAT-MUL	115866/206(116072)	0.108509	-0.0410408	0.258132	0.155094	LOGISTIC-BINARY	Job code - historical: Bricklayers, masons	Online follow-up > Work environment > Employment history
41210#C294	CAT-MUL	487135/14(487149)	0.416413	-0.157702	0.990541	0.155095	LOGISTIC-BINARY	Operative procedures - secondary OPCS4: C29.4 Marsupialisation of canaliculus	Health-related outcomes > Hospital inpatient > Summary Operations
132182	DATE	487117/32(487149)	0.27606	-0.105148	0.656027	0.15511	LOGISTIC-BINARY	Date O11 first reported (pre-existing hypertensive disorder with superimposed proteinuria)	Health-related outcomes > First occurrences > Pregnancy, childbirth and the puerperium
20097#1	CAT-MUL	68241/714(68955)	-0.0590445	-0.140475	0.0223528	0.15518	LOGISTIC-BINARY	Size of rose wine glass drunk: small (125ml)	Online follow-up > Diet by 24-hour recall > Alcoholic beverages yesterday
22608#-121	CAT-MUL	114946/1126(116072)	0.0434008	-0.0164734	0.103263	0.155355	LOGISTIC-BINARY	Workplace very hot: Do not know	Online follow-up > Work environment > Employment history
20003#1141177826	CAT-MUL	486937/79(487016)	0.179958	-0.0681691	0.428376	0.155396	LOGISTIC-BINARY	Treatment/medication code: micropirin 75mg e/c tablet	UK Biobank Assessment Centre > Verbal interview > Medications
20003#1140869278	CAT-MUL	486659/357(487016)	-0.0796026	-0.189499	0.0301599	0.155443	LOGISTIC-BINARY	Treatment/medication code: noriday tablet	UK Biobank Assessment Centre > Verbal interview > Medications
41200#S433	CAT-MUL	487038/111(487149)	0.148815	-0.05646	0.354224	0.155481	LOGISTIC-BINARY	Operative procedures - main OPCS4: S43.3 Removal of suture from skin of head or neck	Health-related outcomes > Hospital inpatient > Summary Operations
41272#T079	CAT-MUL	487059/90(487149)	-0.169009	-0.402285	0.0642401	0.155574	LOGISTIC-BINARY	Operative procedures - OPCS4: T07.9 Unspecified open excision of pleura	Health-related outcomes > Hospital inpatient > Summary Operations
41272#F329	CAT-MUL	487139/10(487149)	0.488625	-0.185846	1.16245	0.155603	LOGISTIC-BINARY	Operative procedures - OPCS4: F32.9 Unspecified other operations on palate	Health-related outcomes > Hospital inpatient > Summary Operations
41272#G828	CAT-MUL	487104/45(487149)	0.233973	-0.0889837	0.556965	0.155633	LOGISTIC-BINARY	Operative procedures - OPCS4: G82.8 Other specified other operations on ileum	Health-related outcomes > Hospital inpatient > Summary Operations
40013#2381	CAT-MUL	487134/15(487149)	-0.396163	-0.943498	0.150301	0.155663	LOGISTIC-BINARY	Type of cancer: ICD9: 2381 Neoplasm of uncertain behaviour of connective and other soft tissue	Health-related outcomes > Cancer register
41272#B378	CAT-MUL	486803/346(487149)	0.0816879	-0.0311004	0.194453	0.155701	LOGISTIC-BINARY	Operative procedures - OPCS4: B37.8 Other specified other operations on breast	Health-related outcomes > Hospital inpatient > Summary Operations
22601#35443245	CAT-MUL	115710/362(116072)	0.0760712	-0.0289917	0.181078	0.155752	LOGISTIC-BINARY	Job coding: estate agent, auctioneer, land agent, letting agent	Online follow-up > Work environment > Employment history
22617#3544	CAT-MUL	115710/362(116072)	0.0760712	-0.0289917	0.181078	0.155752	LOGISTIC-BINARY	Job code - historical: Estate agents, auctioneers	Online follow-up > Work environment > Employment history
20003#1141162970	CAT-MUL	486999/17(487016)	-0.386554	-0.920758	0.147016	0.155778	LOGISTIC-BINARY	Treatment/medication code: optilast 0.05% eye drops	UK Biobank Assessment Centre > Verbal interview > Medications
41210#Z341	CAT-MUL	487050/99(487149)	0.159011	-0.0605641	0.378666	0.155857	LOGISTIC-BINARY	Operative procedures - secondary OPCS4: Z34.1 Ascending aorta	Health-related outcomes > Hospital inpatient > Summary Operations
41272#F222	CAT-MUL	486929/220(487149)	-0.10667	-0.253997	0.0406529	0.155865	LOGISTIC-BINARY	Operative procedures - OPCS4: F22.2 Partial glossectomy	Health-related outcomes > Hospital inpatient > Summary Operations
41200#L261	CAT-MUL	487138/11(487149)	0.474743	-0.180588	1.13075	0.155905	LOGISTIC-BINARY	Operative procedures - main OPCS4: L26.1 Percutaneous transluminal balloon angioplasty of aorta	Health-related outcomes > Hospital inpatient > Summary Operations
41210#Y158	CAT-MUL	487128/21(487149)	0.348383	-0.132598	0.829899	0.155909	LOGISTIC-BINARY	Operative procedures - secondary OPCS4: Y15.8 Other specified attention to stent in organ NOC	Health-related outcomes > Hospital inpatient > Summary Operations
130200	DATE	486291/858(487149)	0.0558901	-0.0213401	0.133111	0.15603	LOGISTIC-BINARY	Date B18 first reported (chronic viral hepatitis)	Health-related outcomes > First occurrences > Certain infectious and parasitic diseases
40011#9394	CAT-MUL	487139/10(487149)	-0.493885	-1.17668	0.188283	0.156052	LOGISTIC-BINARY	Histology of cancer tumour: Myxopapillary ependymoma	Health-related outcomes > Cancer register
20003#1140878290	CAT-MUL	487000/16(487016)	0.386603	-0.147656	0.920747	0.156057	LOGISTIC-BINARY	Treatment/medication code: conotrane cream	UK Biobank Assessment Centre > Verbal interview > Medications
41200#H238	CAT-MUL	486879/270(487149)	0.095986	-0.0366369	0.228626	0.156059	LOGISTIC-BINARY	Operative procedures - main OPCS4: H23.8 Other specified endoscopic extirpation of lesion of lower bowel using fibreoptic sigmoidoscope	Health-related outcomes > Hospital inpatient > Summary Operations
132282	DATE	487123/26(487149)	-0.300173	-0.715725	0.113987	0.156125	LOGISTIC-BINARY	Date O83 first reported (other assisted single delivery)	Health-related outcomes > First occurrences > Pregnancy, childbirth and the puerperium
41210#G191	CAT-MUL	487091/58(487149)	0.207606	-0.0792844	0.494625	0.15618	LOGISTIC-BINARY	Operative procedures - secondary OPCS4: G19.1 Diagnostic endoscopic examination of oesophagus and biopsy of lesion of oesophagus using rigid oesophagoscope	Health-related outcomes > Hospital inpatient > Summary Operations
41272#V372	CAT-MUL	487094/55(487149)	-0.210645	-0.501807	0.0805062	0.156182	LOGISTIC-BINARY	Operative procedures - OPCS4: V37.2 Posterior fusion of joint of cervical spine NEC	Health-related outcomes > Hospital inpatient > Summary Operations
41210#Y189	CAT-MUL	486891/258(487149)	0.0977032	-0.0373674	0.232775	0.156262	LOGISTIC-BINARY	Operative procedures - secondary OPCS4: Y18.9 Unspecified release of organ NOC	Health-related outcomes > Hospital inpatient > Summary Operations
41272#Y189	CAT-MUL	486891/258(487149)	0.0977032	-0.0373674	0.232775	0.156262	LOGISTIC-BINARY	Operative procedures - OPCS4: Y18.9 Unspecified release of organ NOC	Health-related outcomes > Hospital inpatient > Summary Operations
41210#Z348	CAT-MUL	487093/56(487149)	0.212834	-0.0812829	0.507287	0.156315	LOGISTIC-BINARY	Operative procedures - secondary OPCS4: Z34.8 Specified aorta NEC	Health-related outcomes > Hospital inpatient > Summary Operations
41210#C158	CAT-MUL	487105/44(487149)	-0.23318	-0.555677	0.0893566	0.156414	LOGISTIC-BINARY	Operative procedures - secondary OPCS4: C15.8 Other specified correction of deformity of eyelid	Health-related outcomes > Hospital inpatient > Summary Operations
41210#Z059	CAT-MUL	487137/12(487149)	0.457667	-0.175518	1.09066	0.156462	LOGISTIC-BINARY	Operative procedures - secondary OPCS4: Z05.9 Meninges of brain NEC	Health-related outcomes > Hospital inpatient > Summary Operations
41200#T644	CAT-MUL	487097/52(487149)	0.216111	-0.0828534	0.515108	0.15656	LOGISTIC-BINARY	Operative procedures - main OPCS4: T64.4 Insertion of tendon into bone NEC	Health-related outcomes > Hospital inpatient > Summary Operations
41210#P255	CAT-MUL	486883/266(487149)	0.0930088	-0.0356917	0.221721	0.156667	LOGISTIC-BINARY	Operative procedures - secondary OPCS4: P25.5 Suture of vagina	Health-related outcomes > Hospital inpatient > Summary Operations
41200#C133	CAT-MUL	487060/89(487149)	-0.165578	-0.394808	0.0636693	0.156856	LOGISTIC-BINARY	Operative procedures - main OPCS4: C13.3 Blepharoplasty of lower eyelid	Health-related outcomes > Hospital inpatient > Summary Operations
41210#X618	CAT-MUL	487108/41(487149)	0.243917	-0.0939254	0.581529	0.15691	LOGISTIC-BINARY	Operative procedures - secondary OPCS4: X61.8 Other specified complementary therapy	Health-related outcomes > Hospital inpatient > Summary Operations
20003#1140870200	CAT-MUL	487003/13(487016)	0.429792	-0.165603	1.025	0.156999	LOGISTIC-BINARY	Treatment/medication code: octreotide	UK Biobank Assessment Centre > Verbal interview > Medications
20003#1140875640	CAT-MUL	486978/38(487016)	0.252284	-0.0968912	0.602043	0.157071	LOGISTIC-BINARY	Treatment/medication code: traxam gel	UK Biobank Assessment Centre > Verbal interview > Medications
26777	CONTINUOUS	45549	-0.00684887	-0.0163363	0.0026386	0.157102	LINEAR	Mean thickness of posteriorcingulate (left hemisphere)	UK Biobank Assessment Centre > Imaging > Brain MRI > T1 structural brain MRI > Freesurfer desikan white
26631	CONTINUOUS	45549	-0.00622007	-0.0148369	0.00239679	0.157124	LINEAR	Volume of GC-ML-DG-head (left hemisphere)	UK Biobank Assessment Centre > Imaging > Brain MRI > T1 structural brain MRI > Freesurfer subsegmentation
41272#G756	CAT-MUL	487114/35(487149)	0.264601	-0.101926	0.631249	0.157143	LOGISTIC-BINARY	Operative procedures - OPCS4: G75.6 Resiting of ileostomy	Health-related outcomes > Hospital inpatient > Summary Operations
22601#91392708	CAT-MUL	115955/117(116072)	-0.138268	-0.329835	0.0532991	0.157174	LOGISTIC-BINARY	Job coding: other work in this industry: factory hand, mate, assistant, handler, loader	Online follow-up > Work environment > Employment history
41210#L352	CAT-MUL	486682/467(487149)	0.0722183	-0.0278717	0.172306	0.157238	LOGISTIC-BINARY	Operative procedures - secondary OPCS4: L35.2 Arteriography of cerebral artery	Health-related outcomes > Hospital inpatient > Summary Operations
41272#C188	CAT-MUL	486991/158(487149)	0.125698	-0.0485049	0.299973	0.15737	LOGISTIC-BINARY	Operative procedures - OPCS4: C18.8 Other specified correction of ptosis of eyelid	Health-related outcomes > Hospital inpatient > Summary Operations
41272#B162	CAT-MUL	487124/25(487149)	0.311334	-0.120018	0.74314	0.157372	LOGISTIC-BINARY	Operative procedures - OPCS4: B16.2 Biopsy of lesion of parathyroid gland	Health-related outcomes > Hospital inpatient > Summary Operations
41272#F175	CAT-MUL	487137/12(487149)	-0.454712	-1.08527	0.175493	0.157398	LOGISTIC-BINARY	Operative procedures - OPCS4: F17.5 Removal of dental crown from tooth	Health-related outcomes > Hospital inpatient > Summary Operations
25465	CONTINUOUS	42857	0.00682583	-0.00263708	0.0162887	0.157425	LINEAR	Mean ISOVF in superior corona radiata on FA skeleton (left)	UK Biobank Assessment Centre > Imaging > Brain MRI > Diffusion brain MRI > dMRI skeleton
41200#M471	CAT-MUL	485819/1330(487149)	0.0443827	-0.0171735	0.105947	0.157634	LOGISTIC-BINARY	Operative procedures - main OPCS4: M47.1 Urethral irrigation of bladder	Health-related outcomes > Hospital inpatient > Summary Operations
41210#Q035	CAT-MUL	487118/31(487149)	-0.27212	-0.650027	0.104965	0.157669	LOGISTIC-BINARY	Operative procedures - secondary OPCS4: Q03.5 Ring biopsy of cervix uteri	Health-related outcomes > Hospital inpatient > Summary Operations
41272#R053	CAT-MUL	487066/83(487149)	-0.163747	-0.391192	0.0630999	0.157681	LOGISTIC-BINARY	Operative procedures - OPCS4: R05.3 Percutaneous sampling of chorionic villus	Health-related outcomes > Hospital inpatient > Summary Operations
41272#T279	CAT-MUL	486857/292(487149)	0.0917608	-0.0355321	0.219065	0.15771	LOGISTIC-BINARY	Operative procedures - OPCS4: T27.9 Unspecified repair of other hernia of abdominal wall	Health-related outcomes > Hospital inpatient > Summary Operations
41200#S083	CAT-MUL	486879/270(487149)	-0.095763	-0.228625	0.0371344	0.157798	LOGISTIC-BINARY	Operative procedures - main OPCS4: S08.3 Curettage of lesion of skin of head or neck NEC	Health-related outcomes > Hospital inpatient > Summary Operations
41210#S567	CAT-MUL	487132/17(487149)	-0.386212	-0.9223	0.149722	0.157897	LOGISTIC-BINARY	Operative procedures - secondary OPCS4: S56.7 Dressing of skin of head or neck using vacuum assisted closure device NEC	Health-related outcomes > Hospital inpatient > Summary Operations
41210#Z572	CAT-MUL	487000/149(487149)	0.126853	-0.0492181	0.302913	0.157904	LOGISTIC-BINARY	Operative procedures - secondary OPCS4: Z57.2 Iliopsoas	Health-related outcomes > Hospital inpatient > Summary Operations
41272#Z572	CAT-MUL	487000/149(487149)	0.126853	-0.0492181	0.302913	0.157904	LOGISTIC-BINARY	Operative procedures - OPCS4: Z57.2 Iliopsoas	Health-related outcomes > Hospital inpatient > Summary Operations
41200#G449	CAT-MUL	487121/28(487149)	0.296823	-0.114725	0.709322	0.157919	LOGISTIC-BINARY	Operative procedures - main OPCS4: G44.9 Unspecified other therapeutic fibreoptic endoscopic operations on upper gastrointestinal tract	Health-related outcomes > Hospital inpatient > Summary Operations
41272#L393	CAT-MUL	487125/24(487149)	0.321961	-0.124994	0.768907	0.157976	LOGISTIC-BINARY	Operative procedures - OPCS4: L39.3 Percutaneous transluminal embolisation of subclavian artery	Health-related outcomes > Hospital inpatient > Summary Operations
20003#1141200768	CAT-MUL	486893/123(487016)	-0.137305	-0.327859	0.0534143	0.158026	LOGISTIC-BINARY	Treatment/medication code: protelos 2g sachets	UK Biobank Assessment Centre > Verbal interview > Medications
20003#1140865734	CAT-MUL	486988/28(487016)	0.29981	-0.116356	0.716244	0.158047	LOGISTIC-BINARY	Treatment/medication code: liquid paraffin	UK Biobank Assessment Centre > Verbal interview > Medications
41272#E872	CAT-MUL	487135/14(487149)	0.411278	-0.159222	0.98324	0.158135	LOGISTIC-BINARY	Operative procedures - OPCS4: E87.2 Long term oxygen assessment	Health-related outcomes > Hospital inpatient > Summary Operations
41272#W713	CAT-MUL	487125/24(487149)	0.316575	-0.123226	0.75658	0.15837	LOGISTIC-BINARY	Operative procedures - OPCS4: W71.3 Forage of joint	Health-related outcomes > Hospital inpatient > Summary Operations
42031-21	CAT-SIN	3475/4691	-999	-999	-999	0.158436	MULTINOMIAL-LOGISTIC	Source of all cause parkinsonism report	Health-related outcomes > Algorithmically-defined outcomes > Parkinson's disease outcomes
41200#C861	CAT-MUL	487133/16(487149)	0.411242	-0.160158	0.983195	0.158507	LOGISTIC-BINARY	Operative procedures - main OPCS4: C86.1 Biopsy of lesion of eye NEC	Health-related outcomes > Hospital inpatient > Summary Operations
41272#K248	CAT-MUL	487134/15(487149)	-0.414803	-0.991416	0.161881	0.158535	LOGISTIC-BINARY	Operative procedures - OPCS4: K24.8 Other specified other operations on ventricles of heart	Health-related outcomes > Hospital inpatient > Summary Operations
20003#1140861588	CAT-MUL	487000/16(487016)	0.393674	-0.153254	0.941379	0.158553	LOGISTIC-BINARY	Treatment/medication code: enoxaparin	UK Biobank Assessment Centre > Verbal interview > Medications
41210#J398	CAT-MUL	487109/40(487149)	0.245747	-0.0957231	0.587537	0.158577	LOGISTIC-BINARY	Operative procedures - secondary OPCS4: J39.8 Other specified other therapeutic endoscopic operations on ampulla of Vater	Health-related outcomes > Hospital inpatient > Summary Operations
25598	CONTINUOUS	42858	-0.00633743	-0.0151484	0.00247352	0.158612	LINEAR	Weighted-mean L2 in tract anterior thalamic radiation (left)	UK Biobank Assessment Centre > Imaging > Brain MRI > Diffusion brain MRI > dMRI weighted means
22617#3218	CAT-MUL	115607/465(116072)	0.0667362	-0.0260693	0.1595	0.158621	LOGISTIC-BINARY	Job code - historical: Medical and dental technicians	Online follow-up > Work environment > Employment history
131318	DATE	487135/14(487149)	0.420832	-0.164052	1.0064	0.158664	LOGISTIC-BINARY	Date I32 first reported (pericarditis in diseases classified elsewhere)	Health-related outcomes > First occurrences > Circulatory system disorders
27490	CONTINUOUS	45549	-0.00658257	-0.0157366	0.00257142	0.158714	LINEAR	Volume of G-front-inf-Triangul (left hemisphere)	UK Biobank Assessment Centre > Imaging > Brain MRI > T1 structural brain MRI > Freesurfer a2009s
41200#S419	CAT-MUL	487122/27(487149)	0.300783	-0.117463	0.719316	0.158763	LOGISTIC-BINARY	Operative procedures - main OPCS4: S41.9 Unspecified suture of skin of head or neck	Health-related outcomes > Hospital inpatient > Summary Operations
41210#K413	CAT-MUL	487111/38(487149)	0.262221	-0.102472	0.627078	0.158828	LOGISTIC-BINARY	Operative procedures - secondary OPCS4: K41.3 Autograft replacement of three coronary arteries NEC	Health-related outcomes > Hospital inpatient > Summary Operations
41200#T089	CAT-MUL	487126/23(487149)	-0.32637	-0.780468	0.127787	0.158868	LOGISTIC-BINARY	Operative procedures - main OPCS4: T08.9 Unspecified open drainage of pleural cavity	Health-related outcomes > Hospital inpatient > Summary Operations
41210#E088	CAT-MUL	487015/134(487149)	0.135714	-0.0530945	0.324525	0.158886	LOGISTIC-BINARY	Operative procedures - secondary OPCS4: E08.8 Other specified other operations on internal nose	Health-related outcomes > Hospital inpatient > Summary Operations
41210#Q023	CAT-MUL	486414/735(487149)	-0.0552762	-0.132195	0.0216121	0.158901	LOGISTIC-BINARY	Operative procedures - secondary OPCS4: Q02.3 Cauterisation of lesion of cervix uteri	Health-related outcomes > Hospital inpatient > Summary Operations
41272#H181	CAT-MUL	487130/19(487149)	0.371207	-0.144949	0.888114	0.158926	LOGISTIC-BINARY	Operative procedures - OPCS4: H18.1 Open colonoscopy	Health-related outcomes > Hospital inpatient > Summary Operations
41210#Z253	CAT-MUL	487107/42(487149)	0.236521	-0.0927825	0.565426	0.158963	LOGISTIC-BINARY	Operative procedures - secondary OPCS4: Z25.3 Tooth NEC	Health-related outcomes > Hospital inpatient > Summary Operations
41272#Z253	CAT-MUL	487107/42(487149)	0.236521	-0.0927825	0.565426	0.158963	LOGISTIC-BINARY	Operative procedures - OPCS4: Z25.3 Tooth NEC	Health-related outcomes > Hospital inpatient > Summary Operations
41272#T411	CAT-MUL	486708/441(487149)	0.0730794	-0.0286212	0.174802	0.159057	LOGISTIC-BINARY	Operative procedures - OPCS4: T41.1 Open biopsy of lesion of peritoneum NEC	Health-related outcomes > Hospital inpatient > Summary Operations
41200#L191	CAT-MUL	486953/196(487149)	0.112449	-0.0441117	0.269051	0.159257	LOGISTIC-BINARY	Operative procedures - main OPCS4: L19.1 Replacement of aneurysmal segment of ascending aorta by anastomosis of aorta to aorta NEC	Health-related outcomes > Hospital inpatient > Summary Operations
41200#M302	CAT-MUL	487129/20(487149)	-0.36024	-0.862504	0.140904	0.15931	LOGISTIC-BINARY	Operative procedures - main OPCS4: M30.2 Endoscopic catheterisation of ureter	Health-related outcomes > Hospital inpatient > Summary Operations
41200#R151	CAT-MUL	486964/185(487149)	-0.11132	-0.266486	0.0435886	0.159329	LOGISTIC-BINARY	Operative procedures - main OPCS4: R15.1 Medical induction of labour	Health-related outcomes > Hospital inpatient > Summary Operations
132190	DATE	487042/107(487149)	0.146285	-0.0575286	0.350048	0.159452	LOGISTIC-BINARY	Date O15 first reported (eclampsia)	Health-related outcomes > First occurrences > Pregnancy, childbirth and the puerperium
41272#U253	CAT-MUL	486597/552(487149)	0.0657277	-0.025842	0.157289	0.159454	LOGISTIC-BINARY	Operative procedures - OPCS4: U25.3 Hydrogen breath test	Health-related outcomes > Hospital inpatient > Summary Operations
41272#X658	CAT-MUL	486983/166(487149)	0.121202	-0.0476278	0.290078	0.159463	LOGISTIC-BINARY	Operative procedures - OPCS4: X65.8 Other specified radiotherapy delivery	Health-related outcomes > Hospital inpatient > Summary Operations
20004#1618	CAT-MUL	486892/124(487016)	0.142288	-0.0559533	0.340538	0.159502	LOGISTIC-BINARY	Operation code: renal biopsy / kidney biopsy	UK Biobank Assessment Centre > Verbal interview > Operations
20003#1140881894	CAT-MUL	487006/10(487016)	0.526146	-0.207319	1.2592	0.159641	LOGISTIC-BINARY	Treatment/medication code: diuretic	UK Biobank Assessment Centre > Verbal interview > Medications
41272#G182	CAT-MUL	487095/54(487149)	0.213461	-0.084035	0.511127	0.159723	LOGISTIC-BINARY	Operative procedures - OPCS4: G18.2 Endoscopic balloon dilation of oesophagus using rigid oesophagoscope	Health-related outcomes > Hospital inpatient > Summary Operations
41200#E281	CAT-MUL	487103/46(487149)	-0.232876	-0.557519	0.091836	0.159753	LOGISTIC-BINARY	Operative procedures - main OPCS4: E28.1 Cricopharyngeal myotomy	Health-related outcomes > Hospital inpatient > Summary Operations
41210#F053	CAT-MUL	487028/121(487149)	-0.141621	-0.33909	0.0557931	0.159764	LOGISTIC-BINARY	Operative procedures - secondary OPCS4: F05.3 Suture of lip	Health-related outcomes > Hospital inpatient > Summary Operations
41200#W472	CAT-MUL	487139/10(487149)	-0.492815	-1.18031	0.194525	0.159784	LOGISTIC-BINARY	Operative procedures - main OPCS4: W47.2 Conversion to prosthetic replacement of head of femur not using cement	Health-related outcomes > Hospital inpatient > Summary Operations
41272#W472	CAT-MUL	487139/10(487149)	-0.492815	-1.18031	0.194525	0.159784	LOGISTIC-BINARY	Operative procedures - OPCS4: W47.2 Conversion to prosthetic replacement of head of femur not using cement	Health-related outcomes > Hospital inpatient > Summary Operations
21069-4	CAT-SIN	1057/3159	-999	-999	-999	0.159825	MULTINOMIAL-LOGISTIC	Method of coeliac disease/gluten sensitivity diagnosis	Online follow-up > Digestive health
26945	CONTINUOUS	45549	-0.00650512	-0.0155759	0.00256565	0.159841	LINEAR	Area of posteriorcingulate (left hemisphere)	UK Biobank Assessment Centre > Imaging > Brain MRI > T1 structural brain MRI > Freesurfer desikan pial
41210#F022	CAT-MUL	487127/22(487149)	0.326353	-0.128466	0.781746	0.159854	LOGISTIC-BINARY	Operative procedures - secondary OPCS4: F02.2 Destruction of lesion of lip	Health-related outcomes > Hospital inpatient > Summary Operations
41200#C445	CAT-MUL	487127/22(487149)	0.333179	-0.131372	0.797934	0.15986	LOGISTIC-BINARY	Operative procedures - main OPCS4: C44.5 Laser subepithelial keratomileusis	Health-related outcomes > Hospital inpatient > Summary Operations
40006#C103	CAT-MUL	487139/10(487149)	-0.485829	-1.16379	0.191507	0.159876	LOGISTIC-BINARY	Type of cancer: ICD10: C10.3 Posterior wall of oropharynx	Health-related outcomes > Cancer register
22617#1235	CAT-MUL	116016/56(116072)	0.201372	-0.0794846	0.48214	0.159883	LOGISTIC-BINARY	Job code - historical: Recycling and refuse disposal managers	Online follow-up > Work environment > Employment history
41210#W838	CAT-MUL	486786/363(487149)	0.0816861	-0.032249	0.195612	0.159941	LOGISTIC-BINARY	Operative procedures - secondary OPCS4: W83.8 Other specified therapeutic endoscopic operations on other articular cartilage	Health-related outcomes > Hospital inpatient > Summary Operations
22601#92243389	CAT-MUL	115361/711(116072)	0.0537385	-0.0212509	0.128684	0.160012	LOGISTIC-BINARY	Job coding: waiter, waitress, maitre d'hotel, sommelier, steward	Online follow-up > Work environment > Employment history
22617#9224	CAT-MUL	115361/711(116072)	0.0537385	-0.0212509	0.128684	0.160012	LOGISTIC-BINARY	Job code - historical: Waiters, waitresses	Online follow-up > Work environment > Employment history
41200#T072	CAT-MUL	487132/17(487149)	0.374489	-0.14802	0.897116	0.160067	LOGISTIC-BINARY	Operative procedures - main OPCS4: T07.2 Open excision of lesion of pleura	Health-related outcomes > Hospital inpatient > Summary Operations
41200#N111	CAT-MUL	486621/528(487149)	0.070398	-0.0278424	0.168655	0.160203	LOGISTIC-BINARY	Operative procedures - main OPCS4: N11.1 Excision of hydrocele sac	Health-related outcomes > Hospital inpatient > Summary Operations
22601#52222928	CAT-MUL	115686/386(116072)	0.078157	-0.030895	0.187268	0.160211	LOGISTIC-BINARY	Job coding: tool maker, tool fitter, jig and tool fitter, marker out, die sinker	Online follow-up > Work environment > Employment history
22617#5222	CAT-MUL	115686/386(116072)	0.078157	-0.030895	0.187268	0.160211	LOGISTIC-BINARY	Job code - historical: Tool makers, tool fitters and markers-out	Online follow-up > Work environment > Employment history
41200#B287	CAT-MUL	486445/704(487149)	0.0570921	-0.0225934	0.13677	0.16022	LOGISTIC-BINARY	Operative procedures - main OPCS4: B28.7 Wire guided excision of lesion of breast	Health-related outcomes > Hospital inpatient > Summary Operations
20003#1141163146	CAT-MUL	486949/67(487016)	0.188518	-0.0746295	0.451779	0.160363	LOGISTIC-BINARY	Treatment/medication code: beclo-aqua 50 nasal spray	UK Biobank Assessment Centre > Verbal interview > Medications
41272#S369	CAT-MUL	486968/181(487149)	-0.116119	-0.278228	0.0460187	0.16037	LOGISTIC-BINARY	Operative procedures - OPCS4: S36.9 Unspecified other autograft of skin	Health-related outcomes > Hospital inpatient > Summary Operations
41210#A528	CAT-MUL	487012/137(487149)	0.13305	-0.0527336	0.318841	0.160427	LOGISTIC-BINARY	Operative procedures - secondary OPCS4: A52.8 Other specified therapeutic epidural injection	Health-related outcomes > Hospital inpatient > Summary Operations
41210#T165	CAT-MUL	487120/29(487149)	-0.290937	-0.697315	0.115227	0.160453	LOGISTIC-BINARY	Operative procedures - secondary OPCS4: T16.5 Suture of diaphragm NEC	Health-related outcomes > Hospital inpatient > Summary Operations
22617#9211	CAT-MUL	115221/851(116072)	0.0514405	-0.0204019	0.123286	0.160509	LOGISTIC-BINARY	Job code - historical: Postal workers, mail sorters, messengers, couriers	Online follow-up > Work environment > Employment history
41272#L708	CAT-MUL	487095/54(487149)	0.21167	-0.0838824	0.50739	0.160517	LOGISTIC-BINARY	Operative procedures - OPCS4: L70.8 Other specified other open operations on other artery	Health-related outcomes > Hospital inpatient > Summary Operations
41210#Y219	CAT-MUL	486757/392(487149)	0.0779839	-0.030924	0.186913	0.160522	LOGISTIC-BINARY	Operative procedures - secondary OPCS4: Y21.9 Unspecified cytology of organ NOC	Health-related outcomes > Hospital inpatient > Summary Operations
41272#Y219	CAT-MUL	486757/392(487149)	0.0779839	-0.030924	0.186913	0.160522	LOGISTIC-BINARY	Operative procedures - OPCS4: Y21.9 Unspecified cytology of organ NOC	Health-related outcomes > Hospital inpatient > Summary Operations
6143#100	CAT-MUL	258320/1093(259413)	0.0482823	-0.0191557	0.115721	0.160535	LOGISTIC-BINARY	Transport type for commuting to job workplace	UK Biobank Assessment Centre > Touchscreen > Sociodemographics > Employment
20003#1141190554	CAT-MUL	486974/42(487016)	-0.249179	-0.597324	0.0987701	0.160539	LOGISTIC-BINARY	Treatment/medication code: atazanavir	UK Biobank Assessment Centre > Verbal interview > Medications
41272#C155	CAT-MUL	487126/23(487149)	-0.325859	-0.781297	0.12917	0.16057	LOGISTIC-BINARY	Operative procedures - OPCS4: C15.5 Correction of cicatricial entropion	Health-related outcomes > Hospital inpatient > Summary Operations
20003#1140878170	CAT-MUL	486993/23(487016)	-0.324205	-0.777346	0.128678	0.160612	LOGISTIC-BINARY	Treatment/medication code: hypotonic artificial tears eye drops	UK Biobank Assessment Centre > Verbal interview > Medications
41200#H113	CAT-MUL	487106/43(487149)	0.238839	-0.0947198	0.572635	0.160623	LOGISTIC-BINARY	Operative procedures - main OPCS4: H11.3 Colectomy and anastomosis NEC	Health-related outcomes > Hospital inpatient > Summary Operations
41200#V385	CAT-MUL	486995/154(487149)	0.124555	-0.0494509	0.298567	0.160632	LOGISTIC-BINARY	Operative procedures - main OPCS4: V38.5 Primary posterior interbody fusion of joint of lumbar spine	Health-related outcomes > Hospital inpatient > Summary Operations
41272#Q029	CAT-MUL	487042/107(487149)	0.147886	-0.058854	0.354474	0.160754	LOGISTIC-BINARY	Operative procedures - OPCS4: Q02.9 Unspecified destruction of lesion of cervix uteri	Health-related outcomes > Hospital inpatient > Summary Operations
41251#6006	CAT-MUL	484458/43(484501)	0.239705	-0.0952368	0.574806	0.160793	LOGISTIC-BINARY	Sources of admission to hospital (recoded): Transfer within NHS provider: GP	Health-related outcomes > Hospital inpatient > Summary Administration
41272#F384	CAT-MUL	487075/74(487149)	0.180756	-0.0718678	0.433441	0.160842	LOGISTIC-BINARY	Operative procedures - OPCS4: F38.4 Destruction of lesion of mouth NEC	Health-related outcomes > Hospital inpatient > Summary Operations
41272#W231	CAT-MUL	486602/547(487149)	0.0652298	-0.0259505	0.156409	0.160867	LOGISTIC-BINARY	Operative procedures - OPCS4: W23.1 Secondary open reduction of fracture of bone and intramedullary fixation HFQ	Health-related outcomes > Hospital inpatient > Summary Operations
41210#B375	CAT-MUL	486908/241(487149)	0.0965138	-0.0384425	0.231388	0.160884	LOGISTIC-BINARY	Operative procedures - secondary OPCS4: B37.5 Lipofilling of breast	Health-related outcomes > Hospital inpatient > Summary Operations
41272#J433	CAT-MUL	487133/16(487149)	0.385536	-0.15295	0.926239	0.161323	LOGISTIC-BINARY	Operative procedures - OPCS4: J43.3 Endoscopic retrograde cholangiopancreatography and collection of bile	Health-related outcomes > Hospital inpatient > Summary Operations
41200#T719	CAT-MUL	487137/12(487149)	-0.438953	-1.05343	0.175406	0.161341	LOGISTIC-BINARY	Operative procedures - main OPCS4: T71.9 Unspecified excision of sheath of tendon	Health-related outcomes > Hospital inpatient > Summary Operations
25397	CONTINUOUS	42857	0.00647998	-0.00259005	0.01555	0.161427	LINEAR	Mean OD in fornix on FA skeleton	UK Biobank Assessment Centre > Imaging > Brain MRI > Diffusion brain MRI > dMRI skeleton
27472	CONTINUOUS	45549	0.00685102	-0.00273856	0.0164406	0.161436	LINEAR	Mean thickness of S-suborbital (left hemisphere)	UK Biobank Assessment Centre > Imaging > Brain MRI > T1 structural brain MRI > Freesurfer a2009s
41200#S089	CAT-MUL	486798/351(487149)	-0.0827948	-0.198683	0.0331147	0.161467	LOGISTIC-BINARY	Operative procedures - main OPCS4: S08.9 Unspecified curettage of lesion of skin	Health-related outcomes > Hospital inpatient > Summary Operations
41272#E592	CAT-MUL	487084/65(487149)	0.193383	-0.0772659	0.46432	0.161593	LOGISTIC-BINARY	Operative procedures - OPCS4: E59.2 Aspiration biopsy of lesion of lung	Health-related outcomes > Hospital inpatient > Summary Operations
41272#R302	CAT-MUL	486882/267(487149)	-0.0914607	-0.219679	0.0365351	0.161712	LOGISTIC-BINARY	Operative procedures - OPCS4: R30.2 Expression of placenta	Health-related outcomes > Hospital inpatient > Summary Operations
20003#1141178054	CAT-MUL	486960/56(487016)	0.20606	-0.0825646	0.494718	0.161739	LOGISTIC-BINARY	Treatment/medication code: zapain capsule	UK Biobank Assessment Centre > Verbal interview > Medications
41210#Y475	CAT-MUL	486904/245(487149)	0.100755	-0.0403723	0.241925	0.161786	LOGISTIC-BINARY	Operative procedures - secondary OPCS4: Y47.5 Supratentorial burrhole approach to contents of cranium	Health-related outcomes > Hospital inpatient > Summary Operations
41272#Y475	CAT-MUL	486904/245(487149)	0.100755	-0.0403723	0.241925	0.161786	LOGISTIC-BINARY	Operative procedures - OPCS4: Y47.5 Supratentorial burrhole approach to contents of cranium	Health-related outcomes > Hospital inpatient > Summary Operations
40013#1736	CAT-MUL	487049/100(487149)	-0.154048	-0.369841	0.0618808	0.16188	LOGISTIC-BINARY	Type of cancer: ICD9: 1736 Other malignant neoplasm of skin of upper limb, including shoulder	Health-related outcomes > Cancer register
22601#42163303	CAT-MUL	114650/1422(116072)	0.0375202	-0.0150765	0.0901026	0.162005	LOGISTIC-BINARY	Job coding: receptionist, doctor's/dental receptionist	Online follow-up > Work environment > Employment history
41272#G604	CAT-MUL	487124/25(487149)	-0.308223	-0.74066	0.123539	0.16205	LOGISTIC-BINARY	Operative procedures - OPCS4	Health-related outcomes > Hospital inpatient > Summary Operations
90085	INTEGER	101292	-0.0226353	-0.0543654	0.00909478	0.162069	ORDERED-LOGISTIC	Unique minutes of wear in a 24 hour cycle (scattered over multiple days)	Additional exposures > Physical activity measurement > Accelerometer wear time duration
41210#W761	CAT-MUL	487036/113(487149)	0.144203	-0.0579961	0.346359	0.162114	LOGISTIC-BINARY	Operative procedures - secondary OPCS4: W76.1 Excision of ligament	Health-related outcomes > Hospital inpatient > Summary Operations
22601#61133076	CAT-MUL	115783/289(116072)	-0.0824094	-0.198016	0.0330965	0.162186	LOGISTIC-BINARY	Job coding: dental nurse or assistant	Online follow-up > Work environment > Employment history
22617#6113	CAT-MUL	115783/289(116072)	-0.0824094	-0.198016	0.0330965	0.162186	LOGISTIC-BINARY	Job code - historical: Dental nurses	Online follow-up > Work environment > Employment history
40013#2367	CAT-MUL	487138/11(487149)	0.473797	-0.189231	1.13982	0.162187	LOGISTIC-BINARY	Type of cancer: ICD9: 2367 Neoplasm of uncertain behaviour of bladder	Health-related outcomes > Cancer register
41210#Y206	CAT-MUL	487108/41(487149)	-0.24257	-0.582673	0.0978075	0.162277	LOGISTIC-BINARY	Operative procedures - secondary OPCS4: Y20.6 Plugged biopsy NOC	Health-related outcomes > Hospital inpatient > Summary Operations
41272#Y206	CAT-MUL	487108/41(487149)	-0.24257	-0.582673	0.0978075	0.162277	LOGISTIC-BINARY	Operative procedures - OPCS4: Y20.6 Plugged biopsy NOC	Health-related outcomes > Hospital inpatient > Summary Operations
41210#U403	CAT-MUL	487136/13(487149)	-0.419974	-1.01022	0.168281	0.162326	LOGISTIC-BINARY	Operative procedures - secondary OPCS4	Health-related outcomes > Hospital inpatient > Summary Operations
41272#E132	CAT-MUL	486912/237(487149)	-0.101198	-0.243179	0.0407694	0.162395	LOGISTIC-BINARY	Operative procedures - OPCS4: E13.2 Excision of lesion of maxillary antrum	Health-related outcomes > Hospital inpatient > Summary Operations
41210#Z243	CAT-MUL	486912/237(487149)	0.101439	-0.0408763	0.243784	0.162408	LOGISTIC-BINARY	Operative procedures - secondary OPCS4: Z24.3 Trachea	Health-related outcomes > Hospital inpatient > Summary Operations
41272#Z243	CAT-MUL	486912/237(487149)	0.101439	-0.0408763	0.243784	0.162408	LOGISTIC-BINARY	Operative procedures - OPCS4: Z24.3 Trachea	Health-related outcomes > Hospital inpatient > Summary Operations
7511	CONTINUOUS	1661	0.037646	-0.0151851	0.0904771	0.162409	LINEAR	Keratometry median R2 spherical value (right)	Assessment centre > Eye measures > Refractometry > Refractometer 2
41200#G603	CAT-MUL	487116/33(487149)	0.27225	-0.109663	0.654373	0.162453	LOGISTIC-BINARY	Operative procedures - main OPCS4: G60.3 Closure of jejunostomy	Health-related outcomes > Hospital inpatient > Summary Operations
41210#V542	CAT-MUL	486785/364(487149)	0.0809835	-0.0326592	0.194634	0.162515	LOGISTIC-BINARY	Operative procedures - secondary OPCS4: V54.2 Graft of bone to spine NEC	Health-related outcomes > Hospital inpatient > Summary Operations
7532	CONTINUOUS	1669	-0.0374215	-0.0899552	0.0151121	0.162549	LINEAR	Keratometry median R2 radius (left)	Assessment centre > Eye measures > Refractometry > Refractometer 2
41210#S173	CAT-MUL	487111/38(487149)	-0.254187	-0.611042	0.102519	0.16258	LOGISTIC-BINARY	Operative procedures - secondary OPCS4: S17.3 Distant myocutaneous flap to head or neck NEC	Health-related outcomes > Hospital inpatient > Summary Operations
130148	DATE	486647/502(487149)	0.0684445	-0.0276459	0.164518	0.16265	LOGISTIC-BINARY	Date A87 first reported (viral meningitis)	Health-related outcomes > First occurrences > Certain infectious and parasitic diseases
41200#W942	CAT-MUL	486980/169(487149)	0.11846	-0.0477898	0.284809	0.162666	LOGISTIC-BINARY	Operative procedures - main OPCS4: W94.2 Conversion to hybrid prosthetic replacement of hip joint using cemented femoral component	Health-related outcomes > Hospital inpatient > Summary Operations
41272#T772	CAT-MUL	487050/99(487149)	-0.156722	-0.37675	0.0633058	0.162691	LOGISTIC-BINARY	Operative procedures - OPCS4: T77.2 Wide excision of muscle	Health-related outcomes > Hospital inpatient > Summary Operations
20003#1140910548	CAT-MUL	486804/212(487016)	-0.104484	-0.251224	0.0421643	0.162712	LOGISTIC-BINARY	Treatment/medication code: iron sulphate	UK Biobank Assessment Centre > Verbal interview > Medications
41250#2000	CAT-MUL	483861/334(484195)	0.0850258	-0.0343904	0.204408	0.162794	LOGISTIC-BINARY	Methods of discharge from hospital (recoded): Discharged without clinical advice/consent	Health-related outcomes > Hospital inpatient > Summary Administration
41272#J028	CAT-MUL	487126/23(487149)	0.318287	-0.128858	0.765221	0.16288	LOGISTIC-BINARY	Operative procedures - OPCS4: J02.8 Other specified partial excision of liver	Health-related outcomes > Hospital inpatient > Summary Operations
41210#X348	CAT-MUL	487113/36(487149)	0.254475	-0.103034	0.611906	0.162895	LOGISTIC-BINARY	Operative procedures - secondary OPCS4: X34.8 Other specified other intravenous transfusion	Health-related outcomes > Hospital inpatient > Summary Operations
24013	INTEGER	480034	0.00640775	-0.00259435	0.0154099	0.162909	ORDERED-LOGISTIC	Total traffic load on major roads	Additional exposures > Local environment > Residential air pollution
40011#8012	CAT-MUL	487081/68(487149)	0.188077	-0.076061	0.452427	0.162999	LOGISTIC-BINARY	Histology of cancer tumour: Large cell carcinoma, NOS	Health-related outcomes > Cancer register
41200#V053	CAT-MUL	487128/21(487149)	-0.344676	-0.829174	0.139623	0.163059	LOGISTIC-BINARY	Operative procedures - main OPCS4: V05.3 Elevation of depressed fracture of cranium	Health-related outcomes > Hospital inpatient > Summary Operations
41210#J028	CAT-MUL	487138/11(487149)	0.453241	-0.184372	1.08937	0.163068	LOGISTIC-BINARY	Operative procedures - secondary OPCS4: J02.8 Other specified partial excision of liver	Health-related outcomes > Hospital inpatient > Summary Operations
41200#W742	CAT-MUL	486387/762(487149)	-0.0563746	-0.135612	0.0228329	0.1631	LOGISTIC-BINARY	Operative procedures - main OPCS4: W74.2 Reconstruction of intra-articular ligament NEC	Health-related outcomes > Hospital inpatient > Summary Operations
41272#A368	CAT-MUL	487069/80(487149)	0.170693	-0.069172	0.410589	0.163109	LOGISTIC-BINARY	Operative procedures - OPCS4: A36.8 Other specified other operations on cranial nerve	Health-related outcomes > Hospital inpatient > Summary Operations
41272#M378	CAT-MUL	487000/149(487149)	0.125796	-0.0509727	0.302607	0.16312	LOGISTIC-BINARY	Operative procedures - OPCS4: M37.8 Other specified other repair of bladder	Health-related outcomes > Hospital inpatient > Summary Operations
41210#D142	CAT-MUL	487078/71(487149)	0.185451	-0.0752355	0.446097	0.163179	LOGISTIC-BINARY	Operative procedures - secondary OPCS4: D14.2 Tympanoplasty NEC	Health-related outcomes > Hospital inpatient > Summary Operations
41210#H498	CAT-MUL	487137/12(487149)	0.451746	-0.183313	1.08694	0.163194	LOGISTIC-BINARY	Operative procedures - secondary OPCS4: H49.8 Other specified destruction of lesion of anus	Health-related outcomes > Hospital inpatient > Summary Operations
20003#1141179992	CAT-MUL	486463/553(487016)	0.0660029	-0.0267807	0.158783	0.163232	LOGISTIC-BINARY	Treatment/medication code: dovobet ointment	UK Biobank Assessment Centre > Verbal interview > Medications
41210#T318	CAT-MUL	487030/119(487149)	0.142535	-0.0578213	0.342971	0.163291	LOGISTIC-BINARY	Operative procedures - secondary OPCS4: T31.8 Other specified other operations on anterior abdominal wall	Health-related outcomes > Hospital inpatient > Summary Operations
41200#E274	CAT-MUL	487079/70(487149)	0.186966	-0.0759291	0.449854	0.163333	LOGISTIC-BINARY	Operative procedures - main OPCS4: E27.4 Removal of foreign body from pharynx	Health-related outcomes > Hospital inpatient > Summary Operations
22601#62113142	CAT-MUL	115966/106(116072)	0.140719	-0.057237	0.33848	0.163344	LOGISTIC-BINARY	Job coding: sports assistant, lifeguard, swimming pool attendant, gym attendant, bowling green attendant	Online follow-up > Work environment > Employment history
41272#J422	CAT-MUL	487117/32(487149)	0.273126	-0.110866	0.657491	0.163466	LOGISTIC-BINARY	Operative procedures - OPCS4: J42.2 Endoscopic retrograde renewal of tubal prosthesis in pancreatic duct	Health-related outcomes > Hospital inpatient > Summary Operations
41200#V412	CAT-MUL	487128/21(487149)	0.331762	-0.13504	0.798208	0.163486	LOGISTIC-BINARY	Operative procedures - main OPCS4: V41.2 Anterior attachment of correctional instrument to spine	Health-related outcomes > Hospital inpatient > Summary Operations
20003#1140866416	CAT-MUL	487001/15(487016)	0.399091	-0.161342	0.961407	0.163498	LOGISTIC-BINARY	Treatment/medication code: moduret 25 tablet	UK Biobank Assessment Centre > Verbal interview > Medications
41272#B275	CAT-MUL	486847/302(487149)	0.0877583	-0.0357204	0.211213	0.163578	LOGISTIC-BINARY	Operative procedures - OPCS4: B27.5 Subcutaneous mastectomy	Health-related outcomes > Hospital inpatient > Summary Operations
41200#T411	CAT-MUL	486983/166(487149)	0.119018	-0.0484453	0.286566	0.163727	LOGISTIC-BINARY	Operative procedures - main OPCS4: T41.1 Open biopsy of lesion of peritoneum NEC	Health-related outcomes > Hospital inpatient > Summary Operations
22601#54222887	CAT-MUL	115925/147(116072)	0.124306	-0.0506075	0.299298	0.163744	LOGISTIC-BINARY	Job coding: printer, master printer	Online follow-up > Work environment > Employment history
22617#5422	CAT-MUL	115925/147(116072)	0.124306	-0.0506075	0.299298	0.163744	LOGISTIC-BINARY	Job code - historical: Printers	Online follow-up > Work environment > Employment history
41272#E109	CAT-MUL	487127/22(487149)	0.328939	-0.134082	0.792023	0.163769	LOGISTIC-BINARY	Operative procedures - OPCS4: E10.9 Unspecified other operations on nose	Health-related outcomes > Hospital inpatient > Summary Operations
41210#X342	CAT-MUL	487047/102(487149)	0.155139	-0.0632213	0.373537	0.163799	LOGISTIC-BINARY	Operative procedures - secondary OPCS4: X34.2 Transfusion of plasma NEC	Health-related outcomes > Hospital inpatient > Summary Operations
41210#C522	CAT-MUL	487117/32(487149)	-0.272925	-0.657267	0.111641	0.164054	LOGISTIC-BINARY	Operative procedures - secondary OPCS4: C52.2 Deep sclerectomy without spacer	Health-related outcomes > Hospital inpatient > Summary Operations
41272#U278	CAT-MUL	487078/71(487149)	0.180073	-0.0735817	0.433709	0.164074	LOGISTIC-BINARY	Operative procedures - OPCS4: U27.8 Other specified diagnostic application tests on skin	Health-related outcomes > Hospital inpatient > Summary Operations
41200#E388	CAT-MUL	487127/22(487149)	0.32647	-0.133172	0.786617	0.164094	LOGISTIC-BINARY	Operative procedures - main OPCS4: E38.8 Other specified other operations on larynx	Health-related outcomes > Hospital inpatient > Summary Operations
41200#S232	CAT-MUL	487081/68(487149)	-0.187348	-0.451363	0.0766013	0.164218	LOGISTIC-BINARY	Operative procedures - main OPCS4: S23.2 Z plasty NEC	Health-related outcomes > Hospital inpatient > Summary Operations
41200#C793	CAT-MUL	487079/70(487149)	0.186876	-0.0765152	0.450355	0.164409	LOGISTIC-BINARY	Operative procedures - main OPCS4: C79.3 Injection of vitreous substitute into vitreous body NEC	Health-related outcomes > Hospital inpatient > Summary Operations
41210#X613	CAT-MUL	487101/48(487149)	0.219996	-0.0900836	0.53018	0.164416	LOGISTIC-BINARY	Operative procedures - secondary OPCS4: X61.3 Body massage	Health-related outcomes > Hospital inpatient > Summary Operations
23033	INTEGER	9349	0.015857	-0.00649971	0.0382137	0.164462	LINEAR	momp D antigen for Chlamydia trachomatis	Biological samples > Assay results > Blood assays > Infectious Diseases > Infectious Disease Antigens
41210#Z984	CAT-MUL	486925/224(487149)	0.104772	-0.0429375	0.252514	0.1645	LOGISTIC-BINARY	Operative procedures - secondary OPCS4: Z98.4 Popliteal vein	Health-related outcomes > Hospital inpatient > Summary Operations
41272#Z984	CAT-MUL	486925/224(487149)	0.104772	-0.0429375	0.252514	0.1645	LOGISTIC-BINARY	Operative procedures - OPCS4: Z98.4 Popliteal vein	Health-related outcomes > Hospital inpatient > Summary Operations
41200#Q473	CAT-MUL	487133/16(487149)	0.370028	-0.151805	0.891743	0.164538	LOGISTIC-BINARY	Operative procedures - main OPCS4: Q47.3 Open biopsy of lesion of ovary	Health-related outcomes > Hospital inpatient > Summary Operations
20003#1140926988	CAT-MUL	487006/10(487016)	0.487183	-0.199442	1.17475	0.164621	LOGISTIC-BINARY	Treatment/medication code: bettamousse 0.12% foam	UK Biobank Assessment Centre > Verbal interview > Medications
20003#1140865816	CAT-MUL	486888/128(487016)	0.138695	-0.0569188	0.334348	0.164657	LOGISTIC-BINARY	Treatment/medication code: anusol cream	UK Biobank Assessment Centre > Verbal interview > Medications
41272#H556	CAT-MUL	487120/29(487149)	0.289516	-0.119105	0.697744	0.164667	LOGISTIC-BINARY	Operative procedures - OPCS4: H55.6 Probing of perineal fistula	Health-related outcomes > Hospital inpatient > Summary Operations
41210#D169	CAT-MUL	487124/25(487149)	0.306151	-0.125955	0.737961	0.164776	LOGISTIC-BINARY	Operative procedures - secondary OPCS4: D16.9 Unspecified reconstruction of ossicular chain	Health-related outcomes > Hospital inpatient > Summary Operations
41200#Q541	CAT-MUL	487113/36(487149)	0.244356	-0.100886	0.588716	0.164827	LOGISTIC-BINARY	Operative procedures - main OPCS4: Q54.1 Suspension of uterus NEC	Health-related outcomes > Hospital inpatient > Summary Operations
41272#T273	CAT-MUL	486302/847(487149)	0.052912	-0.0217776	0.1276	0.164981	LOGISTIC-BINARY	Operative procedures - OPCS4: T27.3 Repair of ventral hernia using sutures	Health-related outcomes > Hospital inpatient > Summary Operations
41210#L531	CAT-MUL	487129/20(487149)	0.34669	-0.142223	0.836538	0.164986	LOGISTIC-BINARY	Operative procedures - secondary OPCS4: L53.1 Repair of iliac artery NEC	Health-related outcomes > Hospital inpatient > Summary Operations
20404	CAT-SIN	2425/919(3344)	0.0616091	-0.025304	0.148682	0.164994	LOGISTIC-BINARY	Ever physically dependent on alcohol	Online follow-up > Mental health > Addictions
41200#M793	CAT-MUL	487130/19(487149)	0.342684	-0.141027	0.826576	0.165033	LOGISTIC-BINARY	Operative procedures - main OPCS4: M79.3 Calibration of urethra	Health-related outcomes > Hospital inpatient > Summary Operations
41272#X551	CAT-MUL	486856/293(487149)	0.0892323	-0.036761	0.215249	0.16512	LOGISTIC-BINARY	Operative procedures - OPCS4: X55.1 Biopsy of lesion of unspecified organ	Health-related outcomes > Hospital inpatient > Summary Operations
40013#2273	CAT-MUL	487070/79(487149)	0.171751	-0.0708016	0.414367	0.165229	LOGISTIC-BINARY	Type of cancer: ICD9: 2273 Benign neoplasm of pituitary gland and craniopharyngeal duct	Health-related outcomes > Cancer register
41210#Z105	CAT-MUL	487121/28(487149)	-0.294619	-0.710961	0.121394	0.165283	LOGISTIC-BINARY	Operative procedures - secondary OPCS4: Z10.5 Iliohypogastric nerve	Health-related outcomes > Hospital inpatient > Summary Operations
41272#Z105	CAT-MUL	487121/28(487149)	-0.294619	-0.710961	0.121394	0.165283	LOGISTIC-BINARY	Operative procedures - OPCS4: Z10.5 Iliohypogastric nerve	Health-related outcomes > Hospital inpatient > Summary Operations
23557	CONTINUOUS	272276	0.0028807	-0.00118854	0.00694994	0.165289	LINEAR	Triglycerides in Very Large HDL	Biological samples > Blood assays > NMR metabolomics
41210#Y282	CAT-MUL	487100/49(487149)	0.218316	-0.0900675	0.52677	0.16531	LOGISTIC-BINARY	Operative procedures - secondary OPCS4	Health-related outcomes > Hospital inpatient > Summary Operations
41272#Y282	CAT-MUL	487100/49(487149)	0.218316	-0.0900675	0.52677	0.16531	LOGISTIC-BINARY	Operative procedures - OPCS4	Health-related outcomes > Hospital inpatient > Summary Operations
41272#L667	CAT-MUL	487126/23(487149)	0.327474	-0.134778	0.790612	0.165316	LOGISTIC-BINARY	Operative procedures - OPCS4: L66.7 Percutaneous transluminal placement of peripheral stent in artery	Health-related outcomes > Hospital inpatient > Summary Operations
41210#S574	CAT-MUL	486875/274(487149)	0.0936006	-0.03862	0.225843	0.165326	LOGISTIC-BINARY	Operative procedures - secondary OPCS4: S57.4 Dressing of skin NEC	Health-related outcomes > Hospital inpatient > Summary Operations
41200#A793	CAT-MUL	487139/10(487149)	0.480088	-0.198442	1.15811	0.165361	LOGISTIC-BINARY	Operative procedures - main OPCS4: A79.3 Destruction of lumbar sympathetic nerve NEC	Health-related outcomes > Hospital inpatient > Summary Operations
25125	CONTINUOUS	42860	-0.00683673	-0.0164962	0.00282274	0.165372	LINEAR	Mean MD in retrolenticular part of internal capsule on FA skeleton (left)	UK Biobank Assessment Centre > Imaging > Brain MRI > Diffusion brain MRI > dMRI skeleton
41210#L295	CAT-MUL	487133/16(487149)	0.391999	-0.161467	0.946504	0.16547	LOGISTIC-BINARY	Operative procedures - secondary OPCS4: L29.5 Endarterectomy of carotid artery NEC	Health-related outcomes > Hospital inpatient > Summary Operations
41210#T851	CAT-MUL	486292/857(487149)	0.0529311	-0.0218738	0.127742	0.165496	LOGISTIC-BINARY	Operative procedures - secondary OPCS4: T85.1 Block dissection of cervical lymph nodes	Health-related outcomes > Hospital inpatient > Summary Operations
41210#C553	CAT-MUL	486933/216(487149)	-0.105193	-0.253854	0.043489	0.165502	LOGISTIC-BINARY	Operative procedures - secondary OPCS4: C55.3 Drainage of subretinal fluid through sclera	Health-related outcomes > Hospital inpatient > Summary Operations
25806	CONTINUOUS	45106	-0.00667902	-0.0161189	0.0027609	0.165519	LINEAR	Volume of grey matter in Middle Temporal Gyrus, temporooccipital part (left)	UK Biobank Assessment Centre > Imaging > Brain MRI > T1 structural brain MRI > Regional grey matter volumes (FAST)
22601#33192645	CAT-MUL	116060/12(116072)	0.419309	-0.174426	1.01065	0.16562	LOGISTIC-BINARY	Job coding: airport customs and excise or immigration officer	Online follow-up > Work environment > Employment history
41272#V413	CAT-MUL	487086/63(487149)	0.190203	-0.0787029	0.459107	0.165643	LOGISTIC-BINARY	Operative procedures - OPCS4: V41.3 Removal of correctional instrument from spine	Health-related outcomes > Hospital inpatient > Summary Operations
41210#S529	CAT-MUL	487138/11(487149)	0.460153	-0.190741	1.11027	0.165659	LOGISTIC-BINARY	Operative procedures - secondary OPCS4: S52.9 Unspecified introduction of therapeutic substance into subcutaneous tissue	Health-related outcomes > Hospital inpatient > Summary Operations
25520	CONTINUOUS	42858	0.00685392	-0.00283645	0.0165443	0.165661	LINEAR	Weighted-mean MD in tract cingulate gyrus part of cingulum (right)	UK Biobank Assessment Centre > Imaging > Brain MRI > Diffusion brain MRI > dMRI weighted means
22128	CAT-SIN	118227/360(118587)	0.0812959	-0.0336689	0.19628	0.165788	LOGISTIC-BINARY	Doctor diagnosed emphysema	Online follow-up > Work environment > Medical information
20003#1141191312	CAT-MUL	486919/97(487016)	-0.153553	-0.370652	0.0636889	0.165788	LOGISTIC-BINARY	Treatment/medication code: calfovit d3 powder for oral suspension	UK Biobank Assessment Centre > Verbal interview > Medications
20003#1140870164	CAT-MUL	485524/1492(487016)	-0.0384825	-0.0929425	0.0159726	0.166046	LOGISTIC-BINARY	Treatment/medication code: tamoxifen	UK Biobank Assessment Centre > Verbal interview > Medications
20003#1140869190	CAT-MUL	486993/23(487016)	-0.303558	-0.734278	0.125059	0.16613	LOGISTIC-BINARY	Treatment/medication code: trinordiol tablet	UK Biobank Assessment Centre > Verbal interview > Medications
25740	CONTINUOUS	37598	0.00641708	-0.00266605	0.0155002	0.166144	LINEAR	Discrepancy between tfMRI brain image and T1 brain image	UK Biobank Assessment Centre > Imaging > Brain MRI > Task functional brain MRI
41210#X095	CAT-MUL	487120/29(487149)	0.291719	-0.121274	0.704735	0.166184	LOGISTIC-BINARY	Operative procedures - secondary OPCS4: X09.5 Amputation of leg below knee	Health-related outcomes > Hospital inpatient > Summary Operations
131506	DATE	487117/32(487149)	-0.272443	-0.658241	0.113262	0.16626	LOGISTIC-BINARY	Date J63 first reported (pneumoconiosis due to other inorganic dusts)	Health-related outcomes > First occurrences > Respiratory system disorders
41272#K502	CAT-MUL	487090/59(487149)	0.205598	-0.0854604	0.496768	0.166271	LOGISTIC-BINARY	Operative procedures - OPCS4: K50.2 Percutaneous transluminal coronary thrombolysis using streptokinase	Health-related outcomes > Hospital inpatient > Summary Operations
20003#1141181112	CAT-MUL	487006/10(487016)	0.479964	-0.200313	1.15889	0.166323	LOGISTIC-BINARY	Treatment/medication code: feverfen 100mg/5ml s/f oral suspension	UK Biobank Assessment Centre > Verbal interview > Medications
41210#W084	CAT-MUL	486980/169(487149)	0.117883	-0.0490525	0.284807	0.166325	LOGISTIC-BINARY	Operative procedures - secondary OPCS4: W08.4 Excision of fragment of bone	Health-related outcomes > Hospital inpatient > Summary Operations
41200#G039	CAT-MUL	487103/46(487149)	0.229847	-0.0956046	0.555477	0.166376	LOGISTIC-BINARY	Operative procedures - main OPCS4: G03.9 Unspecified partial excision of oesophagus	Health-related outcomes > Hospital inpatient > Summary Operations
41272#B328	CAT-MUL	486832/317(487149)	0.0835801	-0.0347783	0.201967	0.16639	LOGISTIC-BINARY	Operative procedures - OPCS4: B32.8 Other specified biopsy of breast	Health-related outcomes > Hospital inpatient > Summary Operations
41200#S627	CAT-MUL	487138/11(487149)	0.465782	-0.193394	1.12654	0.166404	LOGISTIC-BINARY	Operative procedures - main OPCS4: S62.7 Insertion of diagnostic device into subcutaneous tissue	Health-related outcomes > Hospital inpatient > Summary Operations
41272#S522	CAT-MUL	487105/44(487149)	0.234319	-0.0975407	0.566299	0.166452	LOGISTIC-BINARY	Operative procedures - OPCS4: S52.22 Introduction of therapeutic substance into subcutaneous tissue, Injection of steroid into subcutaneous tissue	Health-related outcomes > Hospital inpatient > Summary Operations
20003#1140862742	CAT-MUL	486989/27(487016)	0.290406	-0.120808	0.702004	0.166492	LOGISTIC-BINARY	Treatment/medication code: vallergan 10mg tablet	UK Biobank Assessment Centre > Verbal interview > Medications
41200#F481	CAT-MUL	486990/159(487149)	-0.121155	-0.292792	0.0504912	0.166518	LOGISTIC-BINARY	Operative procedures - main OPCS4: F48.1 Biopsy of lesion of salivary gland	Health-related outcomes > Hospital inpatient > Summary Operations
41200#L272	CAT-MUL	487115/34(487149)	0.271733	-0.112893	0.657175	0.166523	LOGISTIC-BINARY	Operative procedures - main OPCS4: L27.2 Endovascular insertion of stent graft for suprarenal aortic aneurysm	Health-related outcomes > Hospital inpatient > Summary Operations
7531	INTEGER	1669	0.037951	-0.0158376	0.0917396	0.166581	LINEAR	Keratometry median R1 cylinder axis (left)	Assessment centre > Eye measures > Refractometry > Refractometer 2
25793	CONTINUOUS	45106	-0.00658476	-0.015915	0.00274545	0.166588	LINEAR	Volume of grey matter in Inferior Frontal Gyrus, pars opercularis (right)	UK Biobank Assessment Centre > Imaging > Brain MRI > T1 structural brain MRI > Regional grey matter volumes (FAST)
20696	CAT-SIN	177563	0.00638901	-0.0026634	0.0154414	0.166604	ORDERED-LOGISTIC	Liking for pasta	Online follow-up > Food (and other) preferences
20003#1141175204	CAT-MUL	486979/37(487016)	-0.247345	-0.597997	0.103095	0.166667	LOGISTIC-BINARY	Treatment/medication code: oxcarbazepine	UK Biobank Assessment Centre > Verbal interview > Medications
20003#1140860846	CAT-MUL	486985/31(487016)	0.280012	-0.116583	0.677169	0.166684	LOGISTIC-BINARY	Treatment/medication code: suscard 1mg m/r buccal tablet	UK Biobank Assessment Centre > Verbal interview > Medications
41210#M264	CAT-MUL	487071/78(487149)	0.175275	-0.07312	0.423748	0.166716	LOGISTIC-BINARY	Operative procedures - secondary OPCS4: M26.4 Nephroscopic insertion of tubal prosthesis into ureter	Health-related outcomes > Hospital inpatient > Summary Operations
41272#W579	CAT-MUL	487133/16(487149)	-0.371619	-0.898338	0.155665	0.166806	LOGISTIC-BINARY	Operative procedures - OPCS4: W57.9 Unspecified excision reconstruction of joint	Health-related outcomes > Hospital inpatient > Summary Operations
41210#H513	CAT-MUL	487133/16(487149)	0.390718	-0.16313	0.944767	0.16681	LOGISTIC-BINARY	Operative procedures - secondary OPCS4: H51.3 Stapled haemorrhoidectomy	Health-related outcomes > Hospital inpatient > Summary Operations
41210#S061	CAT-MUL	487127/22(487149)	-0.326444	-0.78933	0.136489	0.166841	LOGISTIC-BINARY	Operative procedures - secondary OPCS4: S06.1 Marsupialisation of lesion of skin of head or neck	Health-related outcomes > Hospital inpatient > Summary Operations
41210#T652	CAT-MUL	486966/183(487149)	0.111915	-0.0467991	0.270583	0.166893	LOGISTIC-BINARY	Operative procedures - secondary OPCS4: T65.2 Excision of lesion of tendon	Health-related outcomes > Hospital inpatient > Summary Operations
41210#Y471	CAT-MUL	487133/16(487149)	0.39897	-0.166842	0.964865	0.166937	LOGISTIC-BINARY	Operative procedures - secondary OPCS4: Y47.1 Trans-sphenoidal burrhole approach to contents of cranium	Health-related outcomes > Hospital inpatient > Summary Operations
41200#J501	CAT-MUL	487090/59(487149)	0.199875	-0.0834897	0.483424	0.166948	LOGISTIC-BINARY	Operative procedures - main OPCS4: J50.1 T tube cholangiography	Health-related outcomes > Hospital inpatient > Summary Operations
20003#1141185284	CAT-MUL	486994/22(487016)	0.328077	-0.137304	0.793288	0.16698	LOGISTIC-BINARY	Treatment/medication code: imatinib	UK Biobank Assessment Centre > Verbal interview > Medications
41272#T078	CAT-MUL	487139/10(487149)	0.479745	-0.200623	1.1603	0.166981	LOGISTIC-BINARY	Operative procedures - OPCS4: T07.8 Other specified open excision of pleura	Health-related outcomes > Hospital inpatient > Summary Operations
41210#F048	CAT-MUL	487129/20(487149)	0.333837	-0.139815	0.807324	0.167072	LOGISTIC-BINARY	Operative procedures - secondary OPCS4: F04.8 Other specified other reconstruction of lip	Health-related outcomes > Hospital inpatient > Summary Operations
41210#R151	CAT-MUL	483959/3190(487149)	-0.0269643	-0.0652312	0.0112847	0.167151	LOGISTIC-BINARY	Operative procedures - secondary OPCS4: R15.1 Medical induction of labour	Health-related outcomes > Hospital inpatient > Summary Operations
25834	CONTINUOUS	45106	-0.00613503	-0.0148403	0.00257022	0.167187	LINEAR	Volume of grey matter in Subcallosal Cortex (left)	UK Biobank Assessment Centre > Imaging > Brain MRI > T1 structural brain MRI > Regional grey matter volumes (FAST)
131008	DATE	487018/131(487149)	0.132703	-0.0556392	0.321031	0.167272	LOGISTIC-BINARY	Date G08 first reported (intracranial and intraspinal phlebitis and thrombophlebitis)	Health-related outcomes > First occurrences > Nervous system disorders
41272#M262	CAT-MUL	487139/10(487149)	0.482149	-0.201207	1.1676	0.167296	LOGISTIC-BINARY	Operative procedures - OPCS4: M26.2 Nephroscopic fragmentation of calculus of ureter NEC	Health-related outcomes > Hospital inpatient > Summary Operations
22601#35343267	CAT-MUL	114963/1109(116072)	-0.0439681	-0.106377	0.0184331	0.167304	LOGISTIC-BINARY	Job coding: financial adviser/agent/consultant, investment analyst, mortgage consultant, financier, pension advisor	Online follow-up > Work environment > Employment history
22617#3534	CAT-MUL	114963/1109(116072)	-0.0439681	-0.106377	0.0184331	0.167304	LOGISTIC-BINARY	Job code - historical: Finance and investment analysts/advisers	Online follow-up > Work environment > Employment history
41256#905	CAT-MUL	487127/22(487149)	-0.321183	-0.777272	0.134666	0.167339	LOGISTIC-BINARY	Operative procedures - main OPCS3: 905 Lymphatic biopsy, not elsewhere classified	Health-related outcomes > Hospital inpatient > Summary Operations
41200#U351	CAT-MUL	487139/10(487149)	0.478273	-0.200508	1.15737	0.167372	LOGISTIC-BINARY	Operative procedures - main OPCS4: U35.1 Thermography of blood flow	Health-related outcomes > Hospital inpatient > Summary Operations
20004#1469	CAT-MUL	486898/118(487016)	0.14097	-0.0591781	0.341063	0.167383	LOGISTIC-BINARY	Operation code: cerebroventricular shunt/shunt for hydrocephalus	UK Biobank Assessment Centre > Verbal interview > Operations
27317	CONTINUOUS	45549	-0.00631987	-0.0152928	0.0026531	0.167444	LINEAR	Volume of postcentral (right hemisphere)	UK Biobank Assessment Centre > Imaging > Brain MRI > T1 structural brain MRI > Freesurfer DKT
41229#5M8	CAT-MUL	480556/6593(487149)	-0.0188496	-0.0456154	0.00791509	0.167488	LOGISTIC-BINARY	PCT responsible for patient data: NORTH SOMERSET PCT	Health-related outcomes > Hospital inpatient > Summary Administration
41272#G633	CAT-MUL	487125/24(487149)	0.319747	-0.134341	0.773795	0.167493	LOGISTIC-BINARY	Operative procedures - OPCS4: G63.3 Closure of perforation of jejunum	Health-related outcomes > Hospital inpatient > Summary Operations
131100	DATE	486830/319(487149)	0.085872	-0.0360843	0.207817	0.167547	LOGISTIC-BINARY	Date G80 first reported (infantile cerebral palsy)	Health-related outcomes > First occurrences > Nervous system disorders
41272#H271	CAT-MUL	487122/27(487149)	-0.293807	-0.711071	0.123526	0.16755	LOGISTIC-BINARY	Operative procedures - OPCS4: H27.1 Endoscopic dilation of sigmoid colon using rigid sigmoidoscope	Health-related outcomes > Hospital inpatient > Summary Operations
40011#8148	CAT-MUL	487076/73(487149)	-0.187191	-0.453148	0.0787173	0.167674	LOGISTIC-BINARY	Histology of cancer tumour: Glandular intraepithelial neoplasia, grade III	Health-related outcomes > Cancer register
40011#9370	CAT-MUL	487134/15(487149)	-0.40055	-0.969961	0.168435	0.167719	LOGISTIC-BINARY	Histology of cancer tumour: Chordoma, NOS	Health-related outcomes > Cancer register
41210#Z081	CAT-MUL	487132/17(487149)	0.367721	-0.154668	0.890227	0.167722	LOGISTIC-BINARY	Operative procedures - secondary OPCS4: Z08.1 Medial cord of brachial plexus	Health-related outcomes > Hospital inpatient > Summary Operations
41272#Z081	CAT-MUL	487132/17(487149)	0.367721	-0.154668	0.890227	0.167722	LOGISTIC-BINARY	Operative procedures - OPCS4: Z08.1 Medial cord of brachial plexus	Health-related outcomes > Hospital inpatient > Summary Operations
23065	CAT-SIN	441/8908(9349)	-0.0750962	-0.181825	0.0315902	0.167732	LOGISTIC-BINARY	BKV seropositivity for Human Polyomavirus BKV	Biological samples > Assay results > Blood assays > Infectious Diseases
41200#M818	CAT-MUL	487125/24(487149)	-0.315148	-0.762895	0.132785	0.167763	LOGISTIC-BINARY	Operative procedures - main OPCS4: M81.8 Other specified operations on urethral orifice	Health-related outcomes > Hospital inpatient > Summary Operations
41272#U217	CAT-MUL	487040/109(487149)	0.147053	-0.0619184	0.356048	0.167843	LOGISTIC-BINARY	Operative procedures - OPCS4: U21.7 Plain x-ray NEC	Health-related outcomes > Hospital inpatient > Summary Operations
41200#L684	CAT-MUL	487139/10(487149)	0.516138	-0.217227	1.25041	0.167897	LOGISTIC-BINARY	Operative procedures - main OPCS4: L68.4 Repair of artery using vein graft NEC	Health-related outcomes > Hospital inpatient > Summary Operations
41272#V431	CAT-MUL	487102/47(487149)	0.222928	-0.0939083	0.539824	0.167908	LOGISTIC-BINARY	Operative procedures - OPCS4: V43.1 Excision of lesion of cervical vertebra	Health-related outcomes > Hospital inpatient > Summary Operations
25177	CONTINUOUS	42860	0.00666355	-0.00280799	0.0161351	0.16792	LINEAR	Mean MO in superior corona radiata on FA skeleton (left)	UK Biobank Assessment Centre > Imaging > Brain MRI > Diffusion brain MRI > dMRI skeleton
41210#A486	CAT-MUL	487138/11(487149)	0.450727	-0.190124	1.0911	0.167957	LOGISTIC-BINARY	Operative procedures - secondary OPCS4: A48.6 Removal of neurostimulator adjacent to spinal cord	Health-related outcomes > Hospital inpatient > Summary Operations
41272#W315	CAT-MUL	487135/14(487149)	0.408863	-0.172833	0.990173	0.168061	LOGISTIC-BINARY	Operative procedures - OPCS4: W31.5 Vascularised pedicle autograft of bone	Health-related outcomes > Hospital inpatient > Summary Operations
41200#F362	CAT-MUL	486838/311(487149)	0.0870896	-0.0367361	0.210927	0.16807	LOGISTIC-BINARY	Operative procedures - main OPCS4: F36.2 Biopsy of lesion of tonsil	Health-related outcomes > Hospital inpatient > Summary Operations
41200#C154	CAT-MUL	487095/54(487149)	0.21164	-0.08921	0.512778	0.168141	LOGISTIC-BINARY	Operative procedures - main OPCS4: C15.4 Correction of cicatricial ectropion	Health-related outcomes > Hospital inpatient > Summary Operations
41200#R373	CAT-MUL	487119/30(487149)	-0.2727	-0.662306	0.113658	0.16816	LOGISTIC-BINARY	Operative procedures - main OPCS4: R37.3 Fetal biometry	Health-related outcomes > Hospital inpatient > Summary Operations
40006#C049	CAT-MUL	487098/51(487149)	0.216069	-0.0912083	0.523399	0.16817	LOGISTIC-BINARY	Type of cancer: ICD10: C04.9 Floor of mouth, unspecified	Health-related outcomes > Cancer register
41272#K598	CAT-MUL	487093/56(487149)	0.206676	-0.0871924	0.500714	0.168171	LOGISTIC-BINARY	Operative procedures - OPCS4: K59.8 Other specified cardioverter defibrillator introduced through the vein	Health-related outcomes > Hospital inpatient > Summary Operations
41210#Y812	CAT-MUL	486999/150(487149)	0.124262	-0.0525107	0.301014	0.168234	LOGISTIC-BINARY	Operative procedures - secondary OPCS4: Y81.2 Epidural anaesthetic using sacral approach	Health-related outcomes > Hospital inpatient > Summary Operations
41272#Y812	CAT-MUL	486999/150(487149)	0.124262	-0.0525107	0.301014	0.168234	LOGISTIC-BINARY	Operative procedures - OPCS4: Y81.2 Epidural anaesthetic using sacral approach	Health-related outcomes > Hospital inpatient > Summary Operations
41272#R104	CAT-MUL	487028/121(487149)	-0.132722	-0.321749	0.0558725	0.168281	LOGISTIC-BINARY	Operative procedures - OPCS4: R10.4 Sampling of chorionic villus NEC	Health-related outcomes > Hospital inpatient > Summary Operations
7510	CONTINUOUS	1661	-0.0371186	-0.0899583	0.015721	0.168439	LINEAR	Keratometry median R2 radius (right)	Assessment centre > Eye measures > Refractometry > Refractometer 2
41272#W035	CAT-MUL	486787/362(487149)	0.0787944	-0.0333531	0.190944	0.168475	LOGISTIC-BINARY	Operative procedures - OPCS4: W03.5 Localised fusion of joints of midfoot and forefoot	Health-related outcomes > Hospital inpatient > Summary Operations
25922	CONTINUOUS	43398	-0.00688431	-0.0166829	0.00291423	0.168494	LINEAR	Standard deviation of apparent translation in the Y axis as measured by eddy	UK Biobank Assessment Centre > Imaging > Brain MRI > Diffusion brain MRI
41210#M378	CAT-MUL	487006/143(487149)	0.126899	-0.0537022	0.307544	0.168505	LOGISTIC-BINARY	Operative procedures - secondary OPCS4: M37.8 Other specified other repair of bladder	Health-related outcomes > Hospital inpatient > Summary Operations
20001#1056	CAT-MUL	486901/115(487016)	0.142491	-0.0603206	0.345336	0.16853	LOGISTIC-BINARY	Cancer code, self-reported: chronic myeloid	UK Biobank Assessment Centre > Verbal interview > Medical conditions
41272#U128	CAT-MUL	487073/76(487149)	0.176209	-0.0745805	0.427088	0.168547	LOGISTIC-BINARY	Operative procedures - OPCS4: U12.8 Other specified diagnostic imaging of genitourinary system	Health-related outcomes > Hospital inpatient > Summary Operations
41200#T532	CAT-MUL	487138/11(487149)	-0.464584	-1.12598	0.197075	0.168562	LOGISTIC-BINARY	Operative procedures - main OPCS4: T53.2 Destruction of lesion of fascia	Health-related outcomes > Hospital inpatient > Summary Operations
41272#S441	CAT-MUL	487131/18(487149)	0.365717	-0.155181	0.886565	0.16874	LOGISTIC-BINARY	Operative procedures - OPCS4: S44.1 Removal of metal from skin of head or neck	Health-related outcomes > Hospital inpatient > Summary Operations
41200#J673	CAT-MUL	487081/68(487149)	-0.186464	-0.452011	0.0791263	0.168751	LOGISTIC-BINARY	Operative procedures - main OPCS4: J67.3 Percutaneous biopsy of lesion of pancreas	Health-related outcomes > Hospital inpatient > Summary Operations
41272#N134	CAT-MUL	487056/93(487149)	0.166794	-0.0708323	0.404421	0.168892	LOGISTIC-BINARY	Operative procedures - OPCS4: N13.4 Biopsy of testis	Health-related outcomes > Hospital inpatient > Summary Operations
26808	CONTINUOUS	45549	0.00651144	-0.00276575	0.0157886	0.168925	LINEAR	Volume of pericalcarine (left hemisphere)	UK Biobank Assessment Centre > Imaging > Brain MRI > T1 structural brain MRI > Freesurfer desikan white
41246#1710	CAT-MUL	466912/18(466930)	0.354377	-0.150623	0.859331	0.169005	LOGISTIC-BINARY	Treatment speciality of consultant (recoded): Learning disability	Health-related outcomes > Hospital inpatient > Summary Administration
41256#568	CAT-MUL	487139/10(487149)	0.480281	-0.204574	1.16366	0.169046	LOGISTIC-BINARY	Operative procedures - main OPCS3: 568 Repair of kidney and renal pelvis	Health-related outcomes > Hospital inpatient > Summary Operations
41200#G162	CAT-MUL	486923/226(487149)	0.102652	-0.0436471	0.249002	0.169128	LOGISTIC-BINARY	Operative procedures - main OPCS4: G16.2 Diagnostic fibreoptic endoscopic ultrasound examination of oesophagus	Health-related outcomes > Hospital inpatient > Summary Operations
3992	INTEGER	6518	0.0167327	-0.00712265	0.040588	0.169173	LINEAR	Age emphysema/chronic bronchitis diagnosed	UK Biobank Assessment Centre > Touchscreen > Health and medical history > Medical conditions
41200#B122	CAT-MUL	486974/175(487149)	0.113976	-0.0485179	0.276482	0.169216	LOGISTIC-BINARY	Operative procedures - main OPCS4: B12.2 Biopsy of lesion of thyroid gland	Health-related outcomes > Hospital inpatient > Summary Operations
41200#G701	CAT-MUL	487122/27(487149)	0.294581	-0.12545	0.71463	0.16924	LOGISTIC-BINARY	Operative procedures - main OPCS4: G70.1 Excision of Meckel's diverticulum	Health-related outcomes > Hospital inpatient > Summary Operations
41210#S491	CAT-MUL	487127/22(487149)	0.309321	-0.132406	0.749705	0.169264	LOGISTIC-BINARY	Operative procedures - secondary OPCS4: S49.1 Adjustment to skin expander in subcutaneous tissue	Health-related outcomes > Hospital inpatient > Summary Operations
41272#S456	CAT-MUL	486740/409(487149)	0.0757337	-0.0322745	0.183739	0.169339	LOGISTIC-BINARY	Operative procedures - OPCS4: S45.6 Removal of foreign body from skin NEC	Health-related outcomes > Hospital inpatient > Summary Operations
41272#N284	CAT-MUL	486926/223(487149)	0.106029	-0.0451786	0.257257	0.169354	LOGISTIC-BINARY	Operative procedures - OPCS4: N28.4 Frenuloplasty of penis	Health-related outcomes > Hospital inpatient > Summary Operations
41210#Z447	CAT-MUL	487126/23(487149)	0.308445	-0.131297	0.748704	0.169375	LOGISTIC-BINARY	Operative procedures - secondary OPCS4	Health-related outcomes > Hospital inpatient > Summary Operations
41256#402	CAT-MUL	487063/86(487149)	0.161119	-0.0687576	0.390877	0.169403	LOGISTIC-BINARY	Operative procedures - main OPCS3: 402 Laparotomy	Health-related outcomes > Hospital inpatient > Summary Operations
41200#W318	CAT-MUL	487133/16(487149)	0.381344	-0.162923	0.925014	0.169438	LOGISTIC-BINARY	Operative procedures - main OPCS4: W31.8 Other specified other autograft of bone	Health-related outcomes > Hospital inpatient > Summary Operations
41256#710	CAT-MUL	487133/16(487149)	-0.371272	-0.901224	0.158678	0.169517	LOGISTIC-BINARY	Operative procedures - main OPCS3: 710 Colporrhaphy: with repair of pelvic organs	Health-related outcomes > Hospital inpatient > Summary Operations
41272#W293	CAT-MUL	487066/83(487149)	0.167402	-0.0714405	0.406283	0.169552	LOGISTIC-BINARY	Operative procedures - OPCS4: W29.3 Removal of skeletal traction from bone	Health-related outcomes > Hospital inpatient > Summary Operations
41200#B275	CAT-MUL	486857/292(487149)	0.0880745	-0.0376532	0.213779	0.169708	LOGISTIC-BINARY	Operative procedures - main OPCS4: B27.5 Subcutaneous mastectomy	Health-related outcomes > Hospital inpatient > Summary Operations
20547#-818	CAT-MUL	152954/182(153136)	0.107125	-0.0458248	0.260016	0.169745	LOGISTIC-BINARY	Activities undertaken to treat depression: Prefer not to answer	Online follow-up > Mental health > Depression
41272#L571	CAT-MUL	487135/14(487149)	0.426255	-0.181059	1.03661	0.16986	LOGISTIC-BINARY	Operative procedures - OPCS4: L57.1 Replacement of aneurysmal femoral artery by anastomosis of femoral artery to femoral artery NEC	Health-related outcomes > Hospital inpatient > Summary Operations
41210#Y265	CAT-MUL	487086/63(487149)	0.188985	-0.0808316	0.458899	0.169881	LOGISTIC-BINARY	Operative procedures - secondary OPCS4: Y26.5 Other attention to repair of organ NOC	Health-related outcomes > Hospital inpatient > Summary Operations
41272#Y265	CAT-MUL	487086/63(487149)	0.188985	-0.0808316	0.458899	0.169881	LOGISTIC-BINARY	Operative procedures - OPCS4: Y26.5 Other attention to repair of organ NOC	Health-related outcomes > Hospital inpatient > Summary Operations
41210#X387	CAT-MUL	486895/254(487149)	0.0950853	-0.0407084	0.230875	0.169928	LOGISTIC-BINARY	Operative procedures - secondary OPCS4: X38.7 Subcutaneous injection of haematological growth factor	Health-related outcomes > Hospital inpatient > Summary Operations
41200#Q034	CAT-MUL	486618/531(487149)	-0.0638584	-0.155088	0.0273188	0.169961	LOGISTIC-BINARY	Operative procedures - main OPCS4: Q03.4 Punch biopsy of cervix uteri	Health-related outcomes > Hospital inpatient > Summary Operations
41272#R421	CAT-MUL	487119/30(487149)	-0.270416	-0.658259	0.11457	0.170017	LOGISTIC-BINARY	Operative procedures - OPCS4: R42.1 Doppler ultrasound scan of umbilical artery	Health-related outcomes > Hospital inpatient > Summary Operations
20003#1140868586	CAT-MUL	486993/23(487016)	0.300963	-0.129768	0.730073	0.170032	LOGISTIC-BINARY	Treatment/medication code: utovlan 5mg tablet	UK Biobank Assessment Centre > Verbal interview > Medications
41272#J699	CAT-MUL	486886/263(487149)	0.093674	-0.0401781	0.227552	0.170211	LOGISTIC-BINARY	Operative procedures - OPCS4: J69.9 Unspecified total excision of spleen	Health-related outcomes > Hospital inpatient > Summary Operations
41210#W093	CAT-MUL	487016/133(487149)	0.131976	-0.0566451	0.320653	0.170318	LOGISTIC-BINARY	Operative procedures - secondary OPCS4: W09.3 Curettage of lesion of bone NEC	Health-related outcomes > Hospital inpatient > Summary Operations
40011#9663	CAT-MUL	487023/126(487149)	0.134555	-0.0578184	0.326859	0.170329	LOGISTIC-BINARY	Histology of cancer tumour: Hodgkin lymphoma, nodular sclerosis	Health-related outcomes > Cancer register
41200#W101	CAT-MUL	487137/12(487149)	0.438398	-0.188394	1.0653	0.170354	LOGISTIC-BINARY	Operative procedures - main OPCS4: W10.1 Open osteoclasis and angular correction and internal fixation HFQ	Health-related outcomes > Hospital inpatient > Summary Operations
25275	CONTINUOUS	42860	-0.00675572	-0.0164152	0.00290377	0.170441	LINEAR	Mean L2 in posterior corona radiata on FA skeleton (left)	UK Biobank Assessment Centre > Imaging > Brain MRI > Diffusion brain MRI > dMRI skeleton
20001#1006	CAT-MUL	486666/350(487016)	0.0829278	-0.0356438	0.201526	0.170485	LOGISTIC-BINARY	Cancer code, self-reported: larynx/throat cancer	UK Biobank Assessment Centre > Verbal interview > Medical conditions
41210#T123	CAT-MUL	486529/620(487149)	0.0614622	-0.0264236	0.149365	0.170511	LOGISTIC-BINARY	Operative procedures - secondary OPCS4: T12.3 Aspiration of pleural cavity	Health-related outcomes > Hospital inpatient > Summary Operations
20003#1140867420	CAT-MUL	486976/40(487016)	0.250238	-0.107707	0.608061	0.170526	LOGISTIC-BINARY	Treatment/medication code: clozapine	UK Biobank Assessment Centre > Verbal interview > Medications
27509	CONTINUOUS	45549	-0.00654589	-0.0159093	0.0028175	0.17062	LINEAR	Volume of G-temp-sup-G-T-transv (left hemisphere)	UK Biobank Assessment Centre > Imaging > Brain MRI > T1 structural brain MRI > Freesurfer a2009s
41210#L435	CAT-MUL	487111/38(487149)	0.254516	-0.109348	0.618876	0.170637	LOGISTIC-BINARY	Operative procedures - secondary OPCS4: L43.5 Percutaneous transluminal insertion of stent into renal artery	Health-related outcomes > Hospital inpatient > Summary Operations
27628	CONTINUOUS	45549	0.00656192	-0.00282499	0.0159488	0.170647	LINEAR	Mean thickness of G+S-subcentral (right hemisphere)	UK Biobank Assessment Centre > Imaging > Brain MRI > T1 structural brain MRI > Freesurfer a2009s
41200#A418	CAT-MUL	487124/25(487149)	-0.312991	-0.760941	0.134759	0.170698	LOGISTIC-BINARY	Operative procedures - main OPCS4: A41.8 Other specified drainage of subdural space	Health-related outcomes > Hospital inpatient > Summary Operations
41210#L604	CAT-MUL	487127/22(487149)	0.335054	-0.144078	0.814848	0.170753	LOGISTIC-BINARY	Operative procedures - secondary OPCS4: L60.4 Profundoplasty of femoral artery NEC	Health-related outcomes > Hospital inpatient > Summary Operations
41272#L604	CAT-MUL	487127/22(487149)	0.335054	-0.144078	0.814848	0.170753	LOGISTIC-BINARY	Operative procedures - OPCS4: L60.4 Profundoplasty of femoral artery NEC	Health-related outcomes > Hospital inpatient > Summary Operations
41272#S122	CAT-MUL	487102/47(487149)	0.222858	-0.0961595	0.541895	0.17092	LOGISTIC-BINARY	Operative procedures - OPCS4: S12.2 Ultraviolet B light therapy to skin	Health-related outcomes > Hospital inpatient > Summary Operations
41210#B313	CAT-MUL	486783/366(487149)	0.0765662	-0.0330698	0.186175	0.171013	LOGISTIC-BINARY	Operative procedures - secondary OPCS4: B31.3 Mastopexy	Health-related outcomes > Hospital inpatient > Summary Operations
22601#33143448	CAT-MUL	115934/138(116072)	0.12381	-0.05349	0.30105	0.171038	LOGISTIC-BINARY	Job coding: prison service officer (below principal officer), prison warder	Online follow-up > Work environment > Employment history
22617#3314	CAT-MUL	115934/138(116072)	0.12381	-0.05349	0.30105	0.171038	LOGISTIC-BINARY	Job code - historical: Prison service officers (below principal officer)	Online follow-up > Work environment > Employment history
41272#X015	CAT-MUL	487136/13(487149)	0.416796	-0.180576	1.01318	0.171055	LOGISTIC-BINARY	Operative procedures - OPCS4: X01.5 Replantation of finger NEC	Health-related outcomes > Hospital inpatient > Summary Operations
41200#X603	CAT-MUL	487119/30(487149)	0.281666	-0.121765	0.68522	0.171222	LOGISTIC-BINARY	Operative procedures - main OPCS4: X60.3 Rehabilitation assessment by unidisciplinary non-specialised team	Health-related outcomes > Hospital inpatient > Summary Operations
41200#L185	CAT-MUL	487119/30(487149)	0.284896	-0.122842	0.693489	0.171223	LOGISTIC-BINARY	Operative procedures - main OPCS4: L18.5 Emergency replacement of aneurysmal segment of abdominal aorta by anastomosis of aorta to aorta NEC	Health-related outcomes > Hospital inpatient > Summary Operations
41272#L185	CAT-MUL	487119/30(487149)	0.284896	-0.122842	0.693489	0.171223	LOGISTIC-BINARY	Operative procedures - OPCS4: L18.5 Emergency replacement of aneurysmal segment of abdominal aorta by anastomosis of aorta to aorta NEC	Health-related outcomes > Hospital inpatient > Summary Operations
41272#Q242	CAT-MUL	487073/76(487149)	0.168029	-0.072946	0.408469	0.171252	LOGISTIC-BINARY	Operative procedures - OPCS4: Q24.2 Salpingectomy NEC	Health-related outcomes > Hospital inpatient > Summary Operations
20003#1140879758	CAT-MUL	486986/30(487016)	0.279609	-0.120677	0.680631	0.171307	LOGISTIC-BINARY	Treatment/medication code: betaxolol	UK Biobank Assessment Centre > Verbal interview > Medications
41200#F063	CAT-MUL	487122/27(487149)	-0.292541	-0.711804	0.126537	0.171327	LOGISTIC-BINARY	Operative procedures - main OPCS4: F06.3 Shave of lip	Health-related outcomes > Hospital inpatient > Summary Operations
41210#Z928	CAT-MUL	486682/467(487149)	0.070439	-0.030488	0.171379	0.171368	LOGISTIC-BINARY	Operative procedures - secondary OPCS4: Z92.8 Specified region of body NEC	Health-related outcomes > Hospital inpatient > Summary Operations
41272#Z928	CAT-MUL	486682/467(487149)	0.070439	-0.030488	0.171379	0.171368	LOGISTIC-BINARY	Operative procedures - OPCS4: Z92.8 Specified region of body NEC	Health-related outcomes > Hospital inpatient > Summary Operations
41200#U191	CAT-MUL	484935/2214(487149)	0.032393	-0.0140248	0.0788144	0.171387	LOGISTIC-BINARY	Operative procedures - main OPCS4: U19.1 Implantation of electrocardiography loop recorder	Health-related outcomes > Hospital inpatient > Summary Operations
22150	INTEGER	1727	-0.0287814	-0.0700406	0.0124777	0.171432	LINEAR	Age COPD (Chronic Obstructive Pulmonary Disease) diagnosed by doctor	Online follow-up > Work environment > Medical information
41210#C124	CAT-MUL	486978/171(487149)	-0.117478	-0.285859	0.0508837	0.171453	LOGISTIC-BINARY	Operative procedures - secondary OPCS4: C12.4 Curettage of lesion of eyelid	Health-related outcomes > Hospital inpatient > Summary Operations
41272#W628	CAT-MUL	487096/53(487149)	0.207061	-0.0895994	0.503994	0.171495	LOGISTIC-BINARY	Operative procedures - OPCS4: W62.8 Other specified other primary fusion of other joint	Health-related outcomes > Hospital inpatient > Summary Operations
41272#M522	CAT-MUL	487066/83(487149)	0.161352	-0.0698597	0.39273	0.171525	LOGISTIC-BINARY	Operative procedures - OPCS4: M52.2 Retropubic suspension of neck of bladder	Health-related outcomes > Hospital inpatient > Summary Operations
20004#1571	CAT-MUL	486849/167(487016)	-0.116768	-0.284135	0.0506437	0.171543	LOGISTIC-BINARY	Operation code: ileostomy formation	UK Biobank Assessment Centre > Verbal interview > Operations
20003#1141200782	CAT-MUL	486965/51(487016)	0.213989	-0.0927283	0.520813	0.171546	LOGISTIC-BINARY	Treatment/medication code: neofel xl 5mg m/r tablet	UK Biobank Assessment Centre > Verbal interview > Medications
41200#W821	CAT-MUL	486762/387(487149)	0.077511	-0.0336289	0.188654	0.171651	LOGISTIC-BINARY	Operative procedures - main OPCS4: W82.1 Endoscopic total excision of semilunar cartilage	Health-related outcomes > Hospital inpatient > Summary Operations
41272#S648	CAT-MUL	487131/18(487149)	0.361095	-0.156622	0.879137	0.171702	LOGISTIC-BINARY	Operative procedures - OPCS4: S64.8 Other specified extirpation of nail bed	Health-related outcomes > Hospital inpatient > Summary Operations
41272#W161	CAT-MUL	486692/457(487149)	0.0691302	-0.0300085	0.168281	0.171743	LOGISTIC-BINARY	Operative procedures - OPCS4: W16.1 Multiple osteotomy and internal fixation HFQ	Health-related outcomes > Hospital inpatient > Summary Operations
131268	DATE	486978/171(487149)	0.116067	-0.0503955	0.28254	0.171758	LOGISTIC-BINARY	Date H95 first reported (postprocedural disorders of ear and mastoid process, not elsewhere classified)	Health-related outcomes > First occurrences > Ear and mastoid process disorders
41200#H522	CAT-MUL	487132/17(487149)	-0.371487	-0.90432	0.16147	0.171847	LOGISTIC-BINARY	Operative procedures - main OPCS4: H52.2 Infrared photocoagulation of haemorrhoid	Health-related outcomes > Hospital inpatient > Summary Operations
41272#D081	CAT-MUL	486978/171(487149)	0.116886	-0.0507911	0.284609	0.171908	LOGISTIC-BINARY	Operative procedures - OPCS4: D08.1 Extirpation of lesion of external auditory canal	Health-related outcomes > Hospital inpatient > Summary Operations
41272#W048	CAT-MUL	487084/65(487149)	0.185797	-0.0807589	0.452414	0.171932	LOGISTIC-BINARY	Operative procedures - OPCS4: W04.8 Other specified complex reconstruction of hindfoot	Health-related outcomes > Hospital inpatient > Summary Operations
41200#U114	CAT-MUL	486704/445(487149)	0.0717929	-0.0312136	0.174809	0.171942	LOGISTIC-BINARY	Operative procedures - main OPCS4: U11.4 Computed tomography scan of cerebral vessels	Health-related outcomes > Hospital inpatient > Summary Operations
41210#C776	CAT-MUL	486778/371(487149)	0.0791521	-0.0344118	0.192756	0.17196	LOGISTIC-BINARY	Operative procedures - secondary OPCS4: C77.6 Insertion of capsule tension ring	Health-related outcomes > Hospital inpatient > Summary Operations
27097	CONTINUOUS	45549	0.00606508	-0.00263893	0.0147691	0.172019	LINEAR	Volume of V2 (left hemisphere)	UK Biobank Assessment Centre > Imaging > Brain MRI > T1 structural brain MRI > Freesurfer BA exvivo
20003#1140868460	CAT-MUL	486820/196(487016)	0.104132	-0.0453377	0.253555	0.172033	LOGISTIC-BINARY	Treatment/medication code: progynova 1mg tablet	UK Biobank Assessment Centre > Verbal interview > Medications
103090	CAT-SIN	68950	0.0448103	-0.0195335	0.109154	0.17224	ORDERED-LOGISTIC	Liver intake	Online follow-up > Diet by 24-hour recall > Meat/fish yesterday
41272#U151	CAT-MUL	487058/91(487149)	0.158921	-0.069305	0.3871	0.17227	LOGISTIC-BINARY	Operative procedures - OPCS4: U15.1 Lung perfusion scanning NEC	Health-related outcomes > Hospital inpatient > Summary Operations
20003#1140880306	CAT-MUL	486992/24(487016)	0.314936	-0.137357	0.767203	0.17229	LOGISTIC-BINARY	Treatment/medication code: nizoral 2% cream	UK Biobank Assessment Centre > Verbal interview > Medications
41210#T308	CAT-MUL	487113/36(487149)	0.247772	-0.108186	0.603523	0.172323	LOGISTIC-BINARY	Operative procedures - secondary OPCS4: T30.8 Other specified opening of abdomen	Health-related outcomes > Hospital inpatient > Summary Operations
41210#Z772	CAT-MUL	486776/373(487149)	0.0780975	-0.0340843	0.190262	0.172385	LOGISTIC-BINARY	Operative procedures - secondary OPCS4: Z77.2 Shaft of tibia NEC	Health-related outcomes > Hospital inpatient > Summary Operations
41272#Z772	CAT-MUL	486776/373(487149)	0.0780975	-0.0340843	0.190262	0.172385	LOGISTIC-BINARY	Operative procedures - OPCS4: Z77.2 Shaft of tibia NEC	Health-related outcomes > Hospital inpatient > Summary Operations
26620	CONTINUOUS	45549	0.00618295	-0.00269816	0.0150641	0.172403	LINEAR	Volume of Hippocampal-tail (left hemisphere)	UK Biobank Assessment Centre > Imaging > Brain MRI > T1 structural brain MRI > Freesurfer subsegmentation
102220	CAT-SIN	68953	0.0386108	-0.0168548	0.0940765	0.172451	ORDERED-LOGISTIC	Cheesecake intake	Online follow-up > Diet by 24-hour recall > Soup/snacks/pastries yesterday
30780	CONTINUOUS	463395	-0.00220063	-0.00536198	0.000960727	0.172461	LINEAR	LDL direct	Biological samples > Assay results > Blood assays > Blood biochemistry
22601#91192487	CAT-MUL	115907/165(116072)	-0.109366	-0.266541	0.0477195	0.172509	LOGISTIC-BINARY	Job coding: nursery worker/hand, horticultural worker, fruit picker, mushroom picker and other pickers	Online follow-up > Work environment > Employment history
41256#493	CAT-MUL	487060/89(487149)	-0.160839	-0.391973	0.0702646	0.172557	LOGISTIC-BINARY	Operative procedures - main OPCS3: 493 Haemorrhoidectomy	Health-related outcomes > Hospital inpatient > Summary Operations
20003#1140882542	CAT-MUL	486936/80(487016)	0.171621	-0.0749793	0.41828	0.172598	LOGISTIC-BINARY	Treatment/medication code: fucidin cream	UK Biobank Assessment Centre > Verbal interview > Medications
41272#S132	CAT-MUL	482984/4165(487149)	0.023429	-0.0102407	0.0571006	0.17263	LOGISTIC-BINARY	Operative procedures - OPCS4: S13.2 Punch biopsy of lesion of skin NEC	Health-related outcomes > Hospital inpatient > Summary Operations
41200#U113	CAT-MUL	487007/142(487149)	0.126884	-0.0554825	0.309285	0.172705	LOGISTIC-BINARY	Operative procedures - main OPCS4: U11.3 Vascular ultrasound NEC	Health-related outcomes > Hospital inpatient > Summary Operations
41200#S188	CAT-MUL	487139/10(487149)	-0.486414	-1.18768	0.211257	0.172721	LOGISTIC-BINARY	Operative procedures - main OPCS4: S18.8 Other specified distant flap of skin and fascia	Health-related outcomes > Hospital inpatient > Summary Operations
41200#A142	CAT-MUL	487109/40(487149)	0.237536	-0.104097	0.57881	0.172735	LOGISTIC-BINARY	Operative procedures - main OPCS4: A14.2 Revision of cerebroventricular shunt NEC	Health-related outcomes > Hospital inpatient > Summary Operations
22601#21222679	CAT-MUL	115609/463(116072)	0.0693877	-0.0303656	0.169185	0.17286	LOGISTIC-BINARY	Job coding: mechanical engineer	Online follow-up > Work environment > Employment history
41200#Q035	CAT-MUL	487124/25(487149)	-0.29305	-0.715152	0.127706	0.172883	LOGISTIC-BINARY	Operative procedures - main OPCS4: Q03.5 Ring biopsy of cervix uteri	Health-related outcomes > Hospital inpatient > Summary Operations
41210#L718	CAT-MUL	487116/33(487149)	0.268249	-0.117309	0.65431	0.17291	LOGISTIC-BINARY	Operative procedures - secondary OPCS4: L71.8 Other specified therapeutic transluminal operations on other artery	Health-related outcomes > Hospital inpatient > Summary Operations
41200#E461	CAT-MUL	487136/13(487149)	0.430128	-0.188131	1.04913	0.172914	LOGISTIC-BINARY	Operative procedures - main OPCS4: E46.1 Sleeve resection of bronchus and anastomosis HFQ	Health-related outcomes > Hospital inpatient > Summary Operations
41229#5MX	CAT-MUL	485509/1640(487149)	0.0401491	-0.0175949	0.0978938	0.17296	LOGISTIC-BINARY	PCT responsible for patient data: HEART OF BIRMINGHAM TEACHING PCT	Health-related outcomes > Hospital inpatient > Summary Administration
41272#H158	CAT-MUL	487012/137(487149)	0.129301	-0.0567171	0.315364	0.173129	LOGISTIC-BINARY	Operative procedures - OPCS4: H15.8 Other specified other exteriorisation of colon	Health-related outcomes > Hospital inpatient > Summary Operations
41272#T648	CAT-MUL	487030/119(487149)	0.135663	-0.0595552	0.330906	0.17321	LOGISTIC-BINARY	Operative procedures - OPCS4: T64.8 Other specified transposition of tendon	Health-related outcomes > Hospital inpatient > Summary Operations
20003#1140882778	CAT-MUL	486987/29(487016)	0.276442	-0.121348	0.674415	0.173273	LOGISTIC-BINARY	Treatment/medication code: lotriderm cream	UK Biobank Assessment Centre > Verbal interview > Medications
130060	DATE	486991/158(487149)	0.120507	-0.0528849	0.294039	0.173306	LOGISTIC-BINARY	Date A36 first reported (diphtheria)	Health-related outcomes > First occurrences > Certain infectious and parasitic diseases
41210#F121	CAT-MUL	486974/175(487149)	0.113687	-0.0499719	0.277325	0.17332	LOGISTIC-BINARY	Operative procedures - secondary OPCS4: F12.1 Apicectomy of tooth	Health-related outcomes > Hospital inpatient > Summary Operations
22601#35633274	CAT-MUL	115829/243(116072)	0.0918117	-0.0403646	0.223969	0.173351	LOGISTIC-BINARY	Job coding: vocational or industrial trainer/instructor	Online follow-up > Work environment > Employment history
41210#J107	CAT-MUL	487136/13(487149)	0.434875	-0.19105	1.0617	0.173479	LOGISTIC-BINARY	Operative procedures - secondary OPCS4: J10.7 Arteriography of hepatic artery	Health-related outcomes > Hospital inpatient > Summary Operations
41200#T746	CAT-MUL	486934/215(487149)	0.102275	-0.0450384	0.249551	0.173539	LOGISTIC-BINARY	Operative procedures - main OPCS4: T74.6 Autologous blood injection into tendon	Health-related outcomes > Hospital inpatient > Summary Operations
41210#W811	CAT-MUL	486917/232(487149)	0.0981866	-0.0432173	0.239598	0.17354	LOGISTIC-BINARY	Operative procedures - secondary OPCS4: W81.1 Excision of lesion of joint NEC	Health-related outcomes > Hospital inpatient > Summary Operations
41210#Q548	CAT-MUL	487091/58(487149)	-0.191501	-0.467519	0.0841058	0.173554	LOGISTIC-BINARY	Operative procedures - secondary OPCS4: Q54.8 Other specified operations on other ligament of uterus	Health-related outcomes > Hospital inpatient > Summary Operations
41210#F063	CAT-MUL	487138/11(487149)	-0.439719	-1.07438	0.193042	0.17364	LOGISTIC-BINARY	Operative procedures - secondary OPCS4: F06.3 Shave of lip	Health-related outcomes > Hospital inpatient > Summary Operations
41272#E424	CAT-MUL	487107/42(487149)	0.2387	-0.105046	0.582701	0.173645	LOGISTIC-BINARY	Operative procedures - OPCS4: E42.4 Revision of tracheostomy	Health-related outcomes > Hospital inpatient > Summary Operations
41272#C445	CAT-MUL	487126/23(487149)	0.315796	-0.139071	0.770901	0.173672	LOGISTIC-BINARY	Operative procedures - OPCS4: C44.5 Laser subepithelial keratomileusis	Health-related outcomes > Hospital inpatient > Summary Operations
41210#Z151	CAT-MUL	486522/627(487149)	0.0581179	-0.0256261	0.141853	0.173741	LOGISTIC-BINARY	Operative procedures - secondary OPCS4: Z15.1 Upper inner quadrant of breast	Health-related outcomes > Hospital inpatient > Summary Operations
41272#Z151	CAT-MUL	486522/627(487149)	0.0581179	-0.0256261	0.141853	0.173741	LOGISTIC-BINARY	Operative procedures - OPCS4: Z15.1 Upper inner quadrant of breast	Health-related outcomes > Hospital inpatient > Summary Operations
41210#Y228	CAT-MUL	486744/405(487149)	0.0747393	-0.0329486	0.182433	0.173748	LOGISTIC-BINARY	Operative procedures - secondary OPCS4: Y22.8 Other specified drainage of organ NOC	Health-related outcomes > Hospital inpatient > Summary Operations
41272#Y228	CAT-MUL	486744/405(487149)	0.0747393	-0.0329486	0.182433	0.173748	LOGISTIC-BINARY	Operative procedures - OPCS4: Y22.8 Other specified drainage of organ NOC	Health-related outcomes > Hospital inpatient > Summary Operations
27696	CONTINUOUS	45549	-0.00662333	-0.0161681	0.00292143	0.173805	LINEAR	Mean thickness of S-temporal-inf (right hemisphere)	UK Biobank Assessment Centre > Imaging > Brain MRI > T1 structural brain MRI > Freesurfer a2009s
41210#Y502	CAT-MUL	486547/602(487149)	0.0611187	-0.0269728	0.149213	0.173885	LOGISTIC-BINARY	Operative procedures - secondary OPCS4: Y50.2 Laparotomy approach NEC	Health-related outcomes > Hospital inpatient > Summary Operations
41272#Y502	CAT-MUL	486547/602(487149)	0.0611187	-0.0269728	0.149213	0.173885	LOGISTIC-BINARY	Operative procedures - OPCS4: Y50.2 Laparotomy approach NEC	Health-related outcomes > Hospital inpatient > Summary Operations
41248#5000	CAT-MUL	465081/911(465992)	0.0507321	-0.0224147	0.123881	0.174032	LOGISTIC-BINARY	Destinations on discharge from hospital (recoded): Transfer to other NHS provider	Health-related outcomes > Hospital inpatient > Summary Administration
41200#R053	CAT-MUL	487076/73(487149)	-0.167791	-0.410083	0.0738151	0.174074	LOGISTIC-BINARY	Operative procedures - main OPCS4: R05.3 Percutaneous sampling of chorionic villus	Health-related outcomes > Hospital inpatient > Summary Operations
41210#H118	CAT-MUL	487137/12(487149)	-0.434806	-1.06219	0.192114	0.174125	LOGISTIC-BINARY	Operative procedures - secondary OPCS4: H11.8 Other specified other excision of colon	Health-related outcomes > Hospital inpatient > Summary Operations
20003#1140870284	CAT-MUL	486957/59(487016)	0.200962	-0.0888344	0.490917	0.1742	LOGISTIC-BINARY	Treatment/medication code: prostap sr 3.75mg injection (pdr for recon)+diluent+kit	UK Biobank Assessment Centre > Verbal interview > Medications
41200#V465	CAT-MUL	487133/16(487149)	0.382688	-0.169355	0.934846	0.174225	LOGISTIC-BINARY	Operative procedures - main OPCS4: V46.5 Removal of fixation device from spine	Health-related outcomes > Hospital inpatient > Summary Operations
41200#M433	CAT-MUL	486848/301(487149)	0.084957	-0.0376246	0.207533	0.17433	LOGISTIC-BINARY	Operative procedures - main OPCS4: M43.3 Endoscopic overdistension of bladder NEC	Health-related outcomes > Hospital inpatient > Summary Operations
41272#W151	CAT-MUL	485358/1791(487149)	-0.0347915	-0.0849921	0.0154111	0.174359	LOGISTIC-BINARY	Operative procedures - OPCS4: W15.1 Osteotomy of neck of first metatarsal bone	Health-related outcomes > Hospital inpatient > Summary Operations
41272#V384	CAT-MUL	487120/29(487149)	0.278237	-0.123452	0.679638	0.174424	LOGISTIC-BINARY	Operative procedures - OPCS4: V38.4 Primary intertransverse fusion of joint of lumbar spine NEC	Health-related outcomes > Hospital inpatient > Summary Operations
41272#U271	CAT-MUL	487138/11(487149)	-0.449625	-1.09973	0.198359	0.174458	LOGISTIC-BINARY	Operative procedures - OPCS4: U27.1 Standard series patch testing of skin	Health-related outcomes > Hospital inpatient > Summary Operations
41272#X678	CAT-MUL	486995/154(487149)	0.123283	-0.0546531	0.301329	0.174595	LOGISTIC-BINARY	Operative procedures - OPCS4: X67.8 Other specified preparation for external beam radiotherapy	Health-related outcomes > Hospital inpatient > Summary Operations
41200#J051	CAT-MUL	487136/13(487149)	0.420807	-0.186264	1.02913	0.174631	LOGISTIC-BINARY	Operative procedures - main OPCS4: J05.1 Open drainage of liver	Health-related outcomes > Hospital inpatient > Summary Operations
41210#K335	CAT-MUL	487087/62(487149)	0.193513	-0.0858491	0.47297	0.174632	LOGISTIC-BINARY	Operative procedures - secondary OPCS4: K33.5 Aortic root replacement NEC	Health-related outcomes > Hospital inpatient > Summary Operations
20003#1141165476	CAT-MUL	487006/10(487016)	0.487206	-0.215643	1.19193	0.17464	LOGISTIC-BINARY	Treatment/medication code: triapin mite 2.5mg/2.5mg tablet	UK Biobank Assessment Centre > Verbal interview > Medications
26641	CONTINUOUS	45549	0.00575649	-0.00255555	0.0140685	0.174659	LINEAR	Volume of Whole-hippocampus (left hemisphere)	UK Biobank Assessment Centre > Imaging > Brain MRI > T1 structural brain MRI > Freesurfer subsegmentation
25690	CONTINUOUS	42856	0.00677753	-0.00300931	0.0165644	0.17468	LINEAR	Weighted-mean OD in tract inferior fronto-occipital fasciculus (right)	UK Biobank Assessment Centre > Imaging > Brain MRI > Diffusion brain MRI > dMRI weighted means
20003#1140878426	CAT-MUL	487002/14(487016)	0.413172	-0.183044	1.01053	0.174753	LOGISTIC-BINARY	Treatment/medication code: polytar emollient bath additive	UK Biobank Assessment Centre > Verbal interview > Medications
41210#S313	CAT-MUL	487119/30(487149)	-0.269901	-0.659853	0.119839	0.174782	LOGISTIC-BINARY	Operative procedures - secondary OPCS4: S31.3 Revision of flap of skin NEC	Health-related outcomes > Hospital inpatient > Summary Operations
40011#8771	CAT-MUL	487134/15(487149)	-0.388915	-0.951375	0.172575	0.174793	LOGISTIC-BINARY	Histology of cancer tumour: Epithelioid cell melanoma	Health-related outcomes > Cancer register
25363	CONTINUOUS	42857	-0.00663006	-0.0162065	0.00294641	0.174796	LINEAR	Mean ICVF in posterior limb of internal capsule on FA skeleton (left)	UK Biobank Assessment Centre > Imaging > Brain MRI > Diffusion brain MRI > dMRI skeleton
41210#Z834	CAT-MUL	485470/1679(487149)	0.0364939	-0.0162219	0.0892121	0.174842	LOGISTIC-BINARY	Operative procedures - secondary OPCS4: Z83.4 Proximal interphalangeal joint of finger	Health-related outcomes > Hospital inpatient > Summary Operations
41272#Z834	CAT-MUL	485470/1679(487149)	0.0364939	-0.0162219	0.0892121	0.174842	LOGISTIC-BINARY	Operative procedures - OPCS4: Z83.4 Proximal interphalangeal joint of finger	Health-related outcomes > Hospital inpatient > Summary Operations
41272#D172	CAT-MUL	487107/42(487149)	-0.230842	-0.564376	0.102604	0.174849	LOGISTIC-BINARY	Operative procedures - OPCS4: D17.2 Revision of stapedectomy	Health-related outcomes > Hospital inpatient > Summary Operations
41272#E026	CAT-MUL	486923/226(487149)	0.0992556	-0.0441683	0.242633	0.174904	LOGISTIC-BINARY	Operative procedures - OPCS4: E02.6 Rhinoplasty NEC	Health-related outcomes > Hospital inpatient > Summary Operations
20003#1141157254	CAT-MUL	486932/84(487016)	0.169281	-0.075256	0.413999	0.174972	LOGISTIC-BINARY	Treatment/medication code: isosorbide mononitrate product	UK Biobank Assessment Centre > Verbal interview > Medications
41272#K501	CAT-MUL	487136/13(487149)	0.423771	-0.188213	1.03661	0.174976	LOGISTIC-BINARY	Operative procedures - OPCS4: K50.1 Percutaneous transluminal laser coronary angioplasty	Health-related outcomes > Hospital inpatient > Summary Operations
41210#A818	CAT-MUL	487100/49(487149)	0.215512	-0.0959611	0.526926	0.175013	LOGISTIC-BINARY	Operative procedures - secondary OPCS4: A81.8 Other specified other operations on sympathetic nerve	Health-related outcomes > Hospital inpatient > Summary Operations
22601#62323000	CAT-MUL	115941/131(116072)	0.125084	-0.0557372	0.305833	0.175077	LOGISTIC-BINARY	Job coding: school/college caretaker/porter	Online follow-up > Work environment > Employment history
41200#W669	CAT-MUL	486601/548(487149)	0.0643431	-0.0286529	0.157353	0.175103	LOGISTIC-BINARY	Operative procedures - main OPCS4: W66.9 Unspecified primary closed reduction of traumatic dislocation of joint	Health-related outcomes > Hospital inpatient > Summary Operations
22601#34343186	CAT-MUL	115981/91(116072)	-0.148002	-0.361993	0.0659006	0.175161	LOGISTIC-BINARY	Job coding: photographer and audio-visual equipment operator, cameraman, film technician, sound or light engineer, projectionist	Online follow-up > Work environment > Employment history
41272#C776	CAT-MUL	486775/374(487149)	0.078241	-0.0348727	0.191395	0.175233	LOGISTIC-BINARY	Operative procedures - OPCS4: C77.6 Insertion of capsule tension ring	Health-related outcomes > Hospital inpatient > Summary Operations
41210#E271	CAT-MUL	487095/54(487149)	0.209348	-0.0933471	0.512155	0.175311	LOGISTIC-BINARY	Operative procedures - secondary OPCS4: E27.1 Open biopsy of lesion of pharynx	Health-related outcomes > Hospital inpatient > Summary Operations
20004#1483	CAT-MUL	478275/8741(487016)	0.0163984	-0.00731875	0.0401166	0.175377	LOGISTIC-BINARY	Operation code: haemorroidectomy / piles surgery/ banding of piles	UK Biobank Assessment Centre > Verbal interview > Operations
41272#H081	CAT-MUL	487125/24(487149)	0.305868	-0.13639	0.74848	0.175409	LOGISTIC-BINARY	Operative procedures - OPCS4: H08.1 Transverse colectomy and end to end anastomosis	Health-related outcomes > Hospital inpatient > Summary Operations
41210#G768	CAT-MUL	487132/17(487149)	0.361525	-0.16095	0.885056	0.175434	LOGISTIC-BINARY	Operative procedures - secondary OPCS4: G76.8 Other specified intra-abdominal manipulation of ileum	Health-related outcomes > Hospital inpatient > Summary Operations
41200#V402	CAT-MUL	487106/43(487149)	0.231616	-0.10338	0.566787	0.175473	LOGISTIC-BINARY	Operative procedures - main OPCS4: V40.2 Posterior instrumented fusion of cervical spine NEC	Health-related outcomes > Hospital inpatient > Summary Operations
41200#Q201	CAT-MUL	487117/32(487149)	0.262294	-0.117681	0.641469	0.175586	LOGISTIC-BINARY	Operative procedures - main OPCS4: Q20.1 Freeing of adhesions of uterus	Health-related outcomes > Hospital inpatient > Summary Operations
131336	DATE	487135/14(487149)	0.406117	-0.181721	0.993727	0.175611	LOGISTIC-BINARY	Date I41 first reported (myocarditis in diseases classified elsewhere)	Health-related outcomes > First occurrences > Circulatory system disorders
41219#1	CAT-MUL	4691/353(5044)	0.0925406	-0.0413656	0.226554	0.175642	LOGISTIC-BINARY	Anaesthetics administered during delivery: General anaesthetic	Health-related outcomes > Hospital inpatient > Summary Maternity
41272#M138	CAT-MUL	487047/102(487149)	0.151062	-0.0675027	0.369749	0.175643	LOGISTIC-BINARY	Operative procedures - OPCS4: M13.8 Other specified percutaneous puncture of kidney	Health-related outcomes > Hospital inpatient > Summary Operations
41210#V138	CAT-MUL	487129/20(487149)	-0.340236	-0.83298	0.151982	0.175698	LOGISTIC-BINARY	Operative procedures - secondary OPCS4: V13.8 Other specified other operations on bone of face	Health-related outcomes > Hospital inpatient > Summary Operations
41200#N153	CAT-MUL	485895/1254(487149)	0.0439451	-0.0196822	0.107578	0.175855	LOGISTIC-BINARY	Operative procedures - main OPCS4: N15.3 Excision of lesion of epididymis	Health-related outcomes > Hospital inpatient > Summary Operations
41272#L275	CAT-MUL	487122/27(487149)	0.297561	-0.133134	0.728771	0.175907	LOGISTIC-BINARY	Operative procedures - OPCS4: L27.5 Endovascular insertion of stent graft for aortic aneurysm of bifurcation NEC	Health-related outcomes > Hospital inpatient > Summary Operations
20003#1140863552	CAT-MUL	486984/32(487016)	0.259833	-0.11655	0.636004	0.17591	LOGISTIC-BINARY	Treatment/medication code: paramol tablet	UK Biobank Assessment Centre > Verbal interview > Medications
20003#1140888496	CAT-MUL	487005/11(487016)	0.450074	-0.200654	1.10376	0.176124	LOGISTIC-BINARY	Treatment/medication code: torasemide	UK Biobank Assessment Centre > Verbal interview > Medications
40006#C450	CAT-MUL	486704/445(487149)	0.0727105	-0.0326309	0.178088	0.176173	LOGISTIC-BINARY	Type of cancer: ICD10: C45.0 Mesothelioma of pleura	Health-related outcomes > Cancer register
41272#C203	CAT-MUL	487137/12(487149)	0.43661	-0.195931	1.07001	0.1762	LOGISTIC-BINARY	Operative procedures - OPCS4: C20.3 Lateral protective suture of eyelid	Health-related outcomes > Hospital inpatient > Summary Operations
27698	CONTINUOUS	45548	-0.00646662	-0.0158383	0.00290508	0.176241	LINEAR	Mean thickness of S-temporal-transverse (right hemisphere)	UK Biobank Assessment Centre > Imaging > Brain MRI > T1 structural brain MRI > Freesurfer a2009s
41272#C291	CAT-MUL	487116/33(487149)	0.260799	-0.117072	0.638967	0.1763	LOGISTIC-BINARY	Operative procedures - OPCS4: C29.1 Repair of canaliculus	Health-related outcomes > Hospital inpatient > Summary Operations
41200#U124	CAT-MUL	487073/76(487149)	0.172453	-0.0774583	0.422481	0.176304	LOGISTIC-BINARY	Operative procedures - main OPCS4: U12.4 Ultrasound of bladder	Health-related outcomes > Hospital inpatient > Summary Operations
41229#5PN	CAT-MUL	487111/38(487149)	0.24531	-0.110237	0.600957	0.17631	LOGISTIC-BINARY	PCT responsible for patient data: PETERBOROUGH PCT	Health-related outcomes > Hospital inpatient > Summary Administration
20003#1141145900	CAT-MUL	486916/100(487016)	0.144896	-0.0651342	0.355004	0.176399	LOGISTIC-BINARY	Treatment/medication code: femara 2.5mg tablet	UK Biobank Assessment Centre > Verbal interview > Medications
41272#H359	CAT-MUL	487081/68(487149)	-0.178228	-0.436583	0.0802323	0.176414	LOGISTIC-BINARY	Operative procedures - OPCS4: H35.9 Unspecified fixation of rectum for prolapse	Health-related outcomes > Hospital inpatient > Summary Operations
41200#W171	CAT-MUL	487137/12(487149)	0.432645	-0.194575	1.06008	0.176419	LOGISTIC-BINARY	Operative procedures - main OPCS4: W17.1 Step cut lengthening of bone	Health-related outcomes > Hospital inpatient > Summary Operations
41229#5F1	CAT-MUL	487081/68(487149)	0.179434	-0.0807873	0.439588	0.176474	LOGISTIC-BINARY	PCT responsible for patient data: PLYMOUTH TEACHING PCT	Health-related outcomes > Hospital inpatient > Summary Administration
102080	CAT-SIN	41372/27583(68955)	-0.0116714	-0.028596	0.00525172	0.176474	LOGISTIC-BINARY	Yogurt/ice-cream consumers	Online follow-up > Diet by 24-hour recall > Soup/snacks/pastries yesterday
41210#E275	CAT-MUL	487137/12(487149)	-0.434483	-1.06579	0.195125	0.176561	LOGISTIC-BINARY	Operative procedures - secondary OPCS4: E27.5 Dilation of pharynx	Health-related outcomes > Hospital inpatient > Summary Operations
20550#1	CAT-MUL	133519/19529(153048)	0.0108525	-0.00488899	0.0265937	0.176613	LOGISTIC-BINARY	Activities undertaken to treat anxiety: Talking therapies, such as psychotherapy, counselling, group therapy or CBT	Online follow-up > Mental health > Anxiety
41200#U253	CAT-MUL	486599/550(487149)	0.0632405	-0.028497	0.154969	0.176632	LOGISTIC-BINARY	Operative procedures - main OPCS4: U25.3 Hydrogen breath test	Health-related outcomes > Hospital inpatient > Summary Operations
20003#1141188642	CAT-MUL	486990/26(487016)	0.286275	-0.129553	0.701034	0.17666	LOGISTIC-BINARY	Treatment/medication code: avonex 30micrograms/0.5ml prefilled syringe	UK Biobank Assessment Centre > Verbal interview > Medications
41210#X998	CAT-MUL	487034/115(487149)	0.144066	-0.0648962	0.353091	0.176662	LOGISTIC-BINARY	Operative procedures - secondary OPCS4: X99.8 No procedure performed	Health-related outcomes > Hospital inpatient > Summary Operations
41200#W845	CAT-MUL	486899/250(487149)	0.0944386	-0.0425983	0.231406	0.176677	LOGISTIC-BINARY	Operative procedures - main OPCS4: W84.5 Endoscopic drilling of epiphysis for repair of articular cartilage	Health-related outcomes > Hospital inpatient > Summary Operations
20003#1140871672	CAT-MUL	486996/20(487016)	0.338345	-0.152414	0.829328	0.176701	LOGISTIC-BINARY	Treatment/medication code: feldene 10mg capsule	UK Biobank Assessment Centre > Verbal interview > Medications
22601#61312483	CAT-MUL	116038/34(116072)	-0.240521	-0.589631	0.10825	0.176728	LOGISTIC-BINARY	Job coding: veterinary nurse or assistant, animal technician	Online follow-up > Work environment > Employment history
41272#F162	CAT-MUL	487118/31(487149)	-0.269376	-0.660364	0.121461	0.176765	LOGISTIC-BINARY	Operative procedures - OPCS4: F16.2 Surgical arrest of postoperative bleeding from tooth socket	Health-related outcomes > Hospital inpatient > Summary Operations
41272#L797	CAT-MUL	487125/24(487149)	0.307968	-0.138993	0.754901	0.176838	LOGISTIC-BINARY	Operative procedures - OPCS4: L79.7 Excision of lesion of vena cava	Health-related outcomes > Hospital inpatient > Summary Operations
41200#U101	CAT-MUL	487019/130(487149)	0.129422	-0.0584513	0.317264	0.176888	LOGISTIC-BINARY	Operative procedures - main OPCS4: U10.1 Cardiac computed tomography for calcium scoring	Health-related outcomes > Hospital inpatient > Summary Operations
41272#N135	CAT-MUL	487098/51(487149)	0.216565	-0.0977396	0.530949	0.176892	LOGISTIC-BINARY	Operative procedures - OPCS4: N13.5 Exploration of testis	Health-related outcomes > Hospital inpatient > Summary Operations
22601#11733438	CAT-MUL	116061/11(116072)	0.443998	-0.200189	1.08822	0.176946	LOGISTIC-BINARY	Job coding: senior officer in ambulance service including commander, chief, station manager, superintendent	Online follow-up > Work environment > Employment history
20004#1393	CAT-MUL	486713/303(487016)	0.0858894	-0.0387921	0.210585	0.176986	LOGISTIC-BINARY	Operation code: venous surgery/procedures	UK Biobank Assessment Centre > Verbal interview > Operations
41200#E381	CAT-MUL	487062/87(487149)	-0.158796	-0.389367	0.0718019	0.177076	LOGISTIC-BINARY	Operative procedures - main OPCS4: E38.1 Injection into larynx	Health-related outcomes > Hospital inpatient > Summary Operations
41272#V542	CAT-MUL	486781/368(487149)	0.077824	-0.0351867	0.190842	0.177118	LOGISTIC-BINARY	Operative procedures - OPCS4: V54.2 Graft of bone to spine NEC	Health-related outcomes > Hospital inpatient > Summary Operations
131392	DATE	484104/3045(487149)	-0.0269577	-0.0661053	0.0121901	0.177123	LOGISTIC-BINARY	Date I78 first reported (diseases of capillaries)	Health-related outcomes > First occurrences > Circulatory system disorders
41272#L875	CAT-MUL	486855/294(487149)	0.0863747	-0.0390571	0.211821	0.177125	LOGISTIC-BINARY	Operative procedures - OPCS4: L87.5 Local excision of varicose vein of leg	Health-related outcomes > Hospital inpatient > Summary Operations
41210#F113	CAT-MUL	487137/12(487149)	-0.43597	-1.06951	0.196733	0.177137	LOGISTIC-BINARY	Operative procedures - secondary OPCS4: F11.3 Augmentation of alveolar ridge NEC	Health-related outcomes > Hospital inpatient > Summary Operations
41200#H334	CAT-MUL	486228/921(487149)	0.0496323	-0.0224494	0.121726	0.177177	LOGISTIC-BINARY	Operative procedures - main OPCS4: H33.4 Anterior resection of rectum and anastomosis NEC	Health-related outcomes > Hospital inpatient > Summary Operations
41272#S529	CAT-MUL	487135/14(487149)	0.398406	-0.180394	0.977307	0.177313	LOGISTIC-BINARY	Operative procedures - OPCS4: S52.9 Unspecified introduction of therapeutic substance into subcutaneous tissue	Health-related outcomes > Hospital inpatient > Summary Operations
41200#D032	CAT-MUL	487118/31(487149)	0.268828	-0.121755	0.659397	0.177319	LOGISTIC-BINARY	Operative procedures - main OPCS4: D03.2 Reconstruction of external ear NEC	Health-related outcomes > Hospital inpatient > Summary Operations
41200#V378	CAT-MUL	487139/10(487149)	0.474635	-0.215142	1.16408	0.177334	LOGISTIC-BINARY	Operative procedures - main OPCS4: V37.8 Other specified primary fusion of joint of cervical spine	Health-related outcomes > Hospital inpatient > Summary Operations
41200#V384	CAT-MUL	487132/17(487149)	0.356275	-0.161551	0.873838	0.177389	LOGISTIC-BINARY	Operative procedures - main OPCS4: V38.4 Primary intertransverse fusion of joint of lumbar spine NEC	Health-related outcomes > Hospital inpatient > Summary Operations
20003#1140921818	CAT-MUL	487001/15(487016)	-0.421638	-1.03477	0.191095	0.177514	LOGISTIC-BINARY	Treatment/medication code: iopidine ophthalmic 0.5% intra-ocular solution	UK Biobank Assessment Centre > Verbal interview > Medications
41210#T873	CAT-MUL	478414/8735(487149)	0.0157333	-0.00713965	0.0386066	0.177603	LOGISTIC-BINARY	Operative procedures - secondary OPCS4: T87.3 Excision or biopsy of axillary lymph node	Health-related outcomes > Hospital inpatient > Summary Operations
41210#Y472	CAT-MUL	486478/671(487149)	0.0582568	-0.0264431	0.142965	0.177616	LOGISTIC-BINARY	Operative procedures - secondary OPCS4: Y47.2 Frontal burrhole approach to contents of cranium	Health-related outcomes > Hospital inpatient > Summary Operations
41272#Y472	CAT-MUL	486478/671(487149)	0.0582568	-0.0264431	0.142965	0.177616	LOGISTIC-BINARY	Operative procedures - OPCS4: Y47.2 Frontal burrhole approach to contents of cranium	Health-related outcomes > Hospital inpatient > Summary Operations
41210#O204	CAT-MUL	487050/99(487149)	0.15405	-0.0699376	0.378188	0.177793	LOGISTIC-BINARY	Operative procedures - secondary OPCS4: O20.4 Endovascular placement of two stent grafts	Health-related outcomes > Hospital inpatient > Summary Operations
41272#O204	CAT-MUL	487050/99(487149)	0.15405	-0.0699376	0.378188	0.177793	LOGISTIC-BINARY	Operative procedures - OPCS4: O20.4 Endovascular placement of two stent grafts	Health-related outcomes > Hospital inpatient > Summary Operations
27443	CONTINUOUS	45549	-0.00641858	-0.0157548	0.00291758	0.177824	LINEAR	Mean thickness of Lat-Fis-post (left hemisphere)	UK Biobank Assessment Centre > Imaging > Brain MRI > T1 structural brain MRI > Freesurfer a2009s
26595	CONTINUOUS	45549	-0.00592035	-0.0145323	0.00269162	0.17785	LINEAR	Volume of Accumbens-area (right hemisphere)	UK Biobank Assessment Centre > Imaging > Brain MRI > T1 structural brain MRI > Freesurfer ASEG
23014	INTEGER	9349	0.0154296	-0.00701965	0.0378789	0.177923	LINEAR	LANA antigen for Kaposi's Sarcoma-Associated Herpesvirus	Biological samples > Assay results > Blood assays > Infectious Diseases > Infectious Disease Antigens
41224#5	CAT-MUL	6777/12(6789)	-0.487696	-1.20711	0.216512	0.177957	LOGISTIC-BINARY	Intended delivery places: Private hospital	Health-related outcomes > Hospital inpatient > Summary Maternity
41210#U179	CAT-MUL	487139/10(487149)	0.476365	-0.216381	1.17071	0.178024	LOGISTIC-BINARY	Operative procedures - secondary OPCS4: U17.9 Unspecified diagnostic imaging of digestive tract	Health-related outcomes > Hospital inpatient > Summary Operations
41272#U179	CAT-MUL	487139/10(487149)	0.476365	-0.216381	1.17071	0.178024	LOGISTIC-BINARY	Operative procedures - OPCS4: U17.9 Unspecified diagnostic imaging of digestive tract	Health-related outcomes > Hospital inpatient > Summary Operations
41272#V499	CAT-MUL	487136/13(487149)	0.415159	-0.18888	1.01951	0.178051	LOGISTIC-BINARY	Operative procedures - OPCS4: V49.9 Unspecified exploration of spine	Health-related outcomes > Hospital inpatient > Summary Operations
41272#G584	CAT-MUL	487032/117(487149)	0.137777	-0.0627594	0.338421	0.178223	LOGISTIC-BINARY	Operative procedures - OPCS4: G58.4 Partial jejunectomy and anastomosis of jejunum to ileum	Health-related outcomes > Hospital inpatient > Summary Operations
25674	CONTINUOUS	42856	0.00643747	-0.00293487	0.0158098	0.178227	LINEAR	Weighted-mean ICVF in tract superior thalamic radiation (right)	UK Biobank Assessment Centre > Imaging > Brain MRI > Diffusion brain MRI > dMRI weighted means
41200#H239	CAT-MUL	486873/276(487149)	0.090213	-0.0411747	0.221633	0.178397	LOGISTIC-BINARY	Operative procedures - main OPCS4: H23.9 Unspecified endoscopic extirpation of lesion of lower bowel using fibreoptic sigmoidoscope	Health-related outcomes > Hospital inpatient > Summary Operations
22601#82162626	CAT-MUL	116047/25(116072)	0.295983	-0.134571	0.727878	0.178448	LOGISTIC-BINARY	Job coding: locomotive fireman	Online follow-up > Work environment > Employment history
20003#1140860882	CAT-MUL	486993/23(487016)	0.316518	-0.144386	0.777825	0.178484	LOGISTIC-BINARY	Treatment/medication code: cilazapril	UK Biobank Assessment Centre > Verbal interview > Medications
41200#C138	CAT-MUL	487134/15(487149)	-0.382303	-0.939412	0.174659	0.178486	LOGISTIC-BINARY	Operative procedures - main OPCS4: C13.8 Other specified excision of redundant skin of eyelid	Health-related outcomes > Hospital inpatient > Summary Operations
22601#34113148	CAT-MUL	115991/81(116072)	-0.154947	-0.380845	0.0706332	0.17854	LOGISTIC-BINARY	Job coding: illustrator, cartoonist, animator	Online follow-up > Work environment > Employment history
41210#T648	CAT-MUL	487054/95(487149)	0.149736	-0.0684179	0.367955	0.178599	LOGISTIC-BINARY	Operative procedures - secondary OPCS4: T64.8 Other specified transposition of tendon	Health-related outcomes > Hospital inpatient > Summary Operations
41210#Y915	CAT-MUL	487111/38(487149)	0.241631	-0.110442	0.593824	0.178616	LOGISTIC-BINARY	Operative procedures - secondary OPCS4: Y91.5 Megavoltage treatment for hypofractionated stereotactic radiotherapy	Health-related outcomes > Hospital inpatient > Summary Operations
41272#Y915	CAT-MUL	487111/38(487149)	0.241631	-0.110442	0.593824	0.178616	LOGISTIC-BINARY	Operative procedures - OPCS4: Y91.5 Megavoltage treatment for hypofractionated stereotactic radiotherapy	Health-related outcomes > Hospital inpatient > Summary Operations
20087#180	CAT-MUL	68895/60(68955)	0.199493	-0.0911677	0.490318	0.178627	LOGISTIC-BINARY	Types of spread used on bread/crackers: Cholesterol-lowering dairy spread on bread/crackers	Online follow-up > Diet by 24-hour recall > Bread/pasta/rice yesterday
41200#L841	CAT-MUL	485571/1578(487149)	0.0371866	-0.017009	0.0913826	0.178677	LOGISTIC-BINARY	Operative procedures - main OPCS4: L84.1 Combined operations on primary long saphenous vein	Health-related outcomes > Hospital inpatient > Summary Operations
41200#G219	CAT-MUL	487135/14(487149)	-0.399575	-0.98254	0.182596	0.17872	LOGISTIC-BINARY	Operative procedures - main OPCS4: G21.9 Unspecified other operations on oesophagus	Health-related outcomes > Hospital inpatient > Summary Operations
40013#1738	CAT-MUL	487124/25(487149)	-0.295732	-0.726709	0.135582	0.178723	LOGISTIC-BINARY	Type of cancer: ICD9: 1738 Other malignant neoplasm of skin, other	Health-related outcomes > Cancer register
41272#A142	CAT-MUL	487099/50(487149)	0.209018	-0.0958	0.513569	0.178756	LOGISTIC-BINARY	Operative procedures - OPCS4: A14.2 Revision of cerebroventricular shunt NEC	Health-related outcomes > Hospital inpatient > Summary Operations
41210#K572	CAT-MUL	487014/135(487149)	0.128238	-0.0587198	0.315245	0.178877	LOGISTIC-BINARY	Operative procedures - secondary OPCS4: K57.2 Percutaneous transluminal ablation of conducting system of heart NEC	Health-related outcomes > Hospital inpatient > Summary Operations
22617#6211	CAT-MUL	115798/274(116072)	0.0835767	-0.0383293	0.205411	0.178911	LOGISTIC-BINARY	Job code - historical: Sports and leisure assistants	Online follow-up > Work environment > Employment history
41200#A203	CAT-MUL	487088/61(487149)	0.191905	-0.0879631	0.471734	0.178921	LOGISTIC-BINARY	Operative procedures - main OPCS4: A20.3 Monitoring of pressure in ventricle of brain	Health-related outcomes > Hospital inpatient > Summary Operations
41200#F068	CAT-MUL	487075/74(487149)	-0.17048	-0.419135	0.0781081	0.178955	LOGISTIC-BINARY	Operative procedures - main OPCS4: F06.8 Other specified other operations on lip	Health-related outcomes > Hospital inpatient > Summary Operations
41272#G153	CAT-MUL	486926/223(487149)	0.100779	-0.0462747	0.247885	0.179274	LOGISTIC-BINARY	Operative procedures - OPCS4: G15.3 Fibreoptic endoscopic dilation of oesophagus NEC	Health-related outcomes > Hospital inpatient > Summary Operations
41272#Q489	CAT-MUL	487134/15(487149)	-0.364873	-0.898176	0.167275	0.179354	LOGISTIC-BINARY	Operative procedures - OPCS4: Q48.9 Unspecified oocyte recovery	Health-related outcomes > Hospital inpatient > Summary Operations
41210#S242	CAT-MUL	487102/47(487149)	0.218524	-0.100437	0.537568	0.179383	LOGISTIC-BINARY	Operative procedures - secondary OPCS4: S24.2 Local myocutaneous subcutaneous pedicle flap NEC	Health-related outcomes > Hospital inpatient > Summary Operations
41210#M521	CAT-MUL	487133/16(487149)	0.359234	-0.164766	0.884219	0.17944	LOGISTIC-BINARY	Operative procedures - secondary OPCS4: M52.1 Suprapubic sling operation	Health-related outcomes > Hospital inpatient > Summary Operations
41200#W412	CAT-MUL	487136/13(487149)	0.415091	-0.190551	1.02168	0.179477	LOGISTIC-BINARY	Operative procedures - main OPCS4: W41.2 Conversion to total prosthetic replacement of knee joint not using cement	Health-related outcomes > Hospital inpatient > Summary Operations
41272#W412	CAT-MUL	487136/13(487149)	0.415091	-0.190551	1.02168	0.179477	LOGISTIC-BINARY	Operative procedures - OPCS4: W41.2 Conversion to total prosthetic replacement of knee joint not using cement	Health-related outcomes > Hospital inpatient > Summary Operations
41200#H492	CAT-MUL	487139/10(487149)	0.476923	-0.219908	1.17286	0.17953	LOGISTIC-BINARY	Operative procedures - main OPCS4: H49.2 Laser destruction of lesion of anus	Health-related outcomes > Hospital inpatient > Summary Operations
41246#2050	CAT-MUL	466868/59(466927)	-0.193396	-0.475881	0.0889626	0.17955	LOGISTIC-BINARY	Treatment speciality of consultant (recoded): Paediatric cardiology	Health-related outcomes > Hospital inpatient > Summary Administration
41272#G439	CAT-MUL	486903/246(487149)	0.0948846	-0.0436609	0.233469	0.179553	LOGISTIC-BINARY	Operative procedures - OPCS4: G43.9 Unspecified fibreoptic endoscopic extirpation of lesion of upper gastrointestinal tract	Health-related outcomes > Hospital inpatient > Summary Operations
41272#L653	CAT-MUL	487126/23(487149)	0.316445	-0.145622	0.778888	0.179643	LOGISTIC-BINARY	Operative procedures - OPCS4: L65.3 Revision of reconstruction involving femoral artery	Health-related outcomes > Hospital inpatient > Summary Operations
20004#1101	CAT-MUL	486873/143(487016)	0.124303	-0.0572906	0.3059	0.179713	LOGISTIC-BINARY	Operation code: other valve repair/replacement	UK Biobank Assessment Centre > Verbal interview > Operations
41200#M851	CAT-MUL	487121/28(487149)	-0.281351	-0.692411	0.129738	0.17974	LOGISTIC-BINARY	Operative procedures - main OPCS4: M85.1 Endoscopic examination of intestinal conduit	Health-related outcomes > Hospital inpatient > Summary Operations
41272#G541	CAT-MUL	487099/50(487149)	0.209623	-0.0966009	0.515946	0.17976	LOGISTIC-BINARY	Operative procedures - OPCS4: G54.1 Endoscopic extirpation of lesion of duodenum	Health-related outcomes > Hospital inpatient > Summary Operations
41272#X402	CAT-MUL	486975/174(487149)	0.115901	-0.0534277	0.28526	0.179777	LOGISTIC-BINARY	Operative procedures - OPCS4: X40.2 Peritoneal dialysis NEC	Health-related outcomes > Hospital inpatient > Summary Operations
41210#Z919	CAT-MUL	486844/305(487149)	0.0853254	-0.0393547	0.210022	0.17984	LOGISTIC-BINARY	Operative procedures - secondary OPCS4: Z91.9 Vein of upper body NEC	Health-related outcomes > Hospital inpatient > Summary Operations
41272#Z919	CAT-MUL	486844/305(487149)	0.0853254	-0.0393547	0.210022	0.17984	LOGISTIC-BINARY	Operative procedures - OPCS4: Z91.9 Vein of upper body NEC	Health-related outcomes > Hospital inpatient > Summary Operations
41200#X381	CAT-MUL	487085/64(487149)	0.183974	-0.0849863	0.452836	0.179948	LOGISTIC-BINARY	Operative procedures - main OPCS4: X38.1 Injection of triamcinolone for local action	Health-related outcomes > Hospital inpatient > Summary Operations
20457	CAT-SIN	607/125(732)	0.148182	-0.0684958	0.36538	0.180016	LOGISTIC-BINARY	Ongoing addiction or dependence on illicit or recreational drugs	Online follow-up > Mental health > Addictions
27172	CONTINUOUS	45549	-0.00626505	-0.0154254	0.00289529	0.180084	LINEAR	Area of transversetemporal (left hemisphere)	UK Biobank Assessment Centre > Imaging > Brain MRI > T1 structural brain MRI > Freesurfer DKT
41210#K442	CAT-MUL	487135/14(487149)	0.407649	-0.187805	1.00448	0.180084	LOGISTIC-BINARY	Operative procedures - secondary OPCS4: K44.2 Revision of replacement of coronary artery	Health-related outcomes > Hospital inpatient > Summary Operations
41272#W087	CAT-MUL	487109/40(487149)	0.235698	-0.109106	0.580445	0.180252	LOGISTIC-BINARY	Operative procedures - OPCS4: W08.7 Excision of accessory ossicle	Health-related outcomes > Hospital inpatient > Summary Operations
22617#2129	CAT-MUL	115139/933(116072)	-0.0478124	-0.117747	0.0221263	0.180258	LOGISTIC-BINARY	Job code - historical: Engineering professionals n.e.c.	Online follow-up > Work environment > Employment history
41210#S378	CAT-MUL	487120/29(487149)	0.276283	-0.127896	0.680719	0.180426	LOGISTIC-BINARY	Operative procedures - secondary OPCS4: S37.8 Other specified other graft of skin	Health-related outcomes > Hospital inpatient > Summary Operations
25689	CONTINUOUS	42856	0.00674247	-0.0031248	0.0166097	0.180476	LINEAR	Weighted-mean OD in tract inferior fronto-occipital fasciculus (left)	UK Biobank Assessment Centre > Imaging > Brain MRI > Diffusion brain MRI > dMRI weighted means
22617#8149	CAT-MUL	115579/493(116072)	0.0657516	-0.0304682	0.162009	0.180539	LOGISTIC-BINARY	Job code - historical: Construction operatives n.e.c.	Online follow-up > Work environment > Employment history
41210#J179	CAT-MUL	487079/70(487149)	-0.176128	-0.433902	0.0816977	0.180539	LOGISTIC-BINARY	Operative procedures - secondary OPCS4: J17.9 Unspecified endoscopic ultrasound examination of liver	Health-related outcomes > Hospital inpatient > Summary Operations
20003#1140863182	CAT-MUL	486730/286(487016)	0.0868215	-0.040235	0.213923	0.180546	LOGISTIC-BINARY	Treatment/medication code: nitrazepam	UK Biobank Assessment Centre > Verbal interview > Medications
131576	DATE	482584/4565(487149)	0.0219776	-0.0101926	0.0541479	0.180564	LOGISTIC-BINARY	Date K12 first reported (stomatitis and related lesions)	Health-related outcomes > First occurrences > Digestive system disorders
40011#8810	CAT-MUL	487125/24(487149)	-0.29986	-0.73915	0.138964	0.180625	LOGISTIC-BINARY	Histology of cancer tumour: Fibrosarcoma, NOS	Health-related outcomes > Cancer register
41200#C841	CAT-MUL	487105/44(487149)	0.222526	-0.103122	0.548669	0.180768	LOGISTIC-BINARY	Operative procedures - main OPCS4: C84.1 Epiretinal dissection	Health-related outcomes > Hospital inpatient > Summary Operations
41200#C108	CAT-MUL	487016/133(487149)	0.127989	-0.0594022	0.315463	0.18077	LOGISTIC-BINARY	Operative procedures - main OPCS4: C10.8 Other specified operations on eyebrow	Health-related outcomes > Hospital inpatient > Summary Operations
41272#X623	CAT-MUL	487131/18(487149)	0.340447	-0.159035	0.838099	0.180812	LOGISTIC-BINARY	Operative procedures - OPCS4: X62.3 Assessment by multidisciplinary team NEC	Health-related outcomes > Hospital inpatient > Summary Operations
41210#Y102	CAT-MUL	487010/139(487149)	0.127246	-0.059146	0.313694	0.180945	LOGISTIC-BINARY	Operative procedures - secondary OPCS4: Y10.2 Electrocauterisation of organ NOC	Health-related outcomes > Hospital inpatient > Summary Operations
41272#Y102	CAT-MUL	487010/139(487149)	0.127246	-0.059146	0.313694	0.180945	LOGISTIC-BINARY	Operative procedures - OPCS4: Y10.2 Electrocauterisation of organ NOC	Health-related outcomes > Hospital inpatient > Summary Operations
22617#3566	CAT-MUL	115994/78(116072)	0.160376	-0.0746195	0.395275	0.180948	LOGISTIC-BINARY	Job code - historical: Statutory examiners	Online follow-up > Work environment > Employment history
20114#3	CAT-MUL	2426/83(2509)	0.173461	-0.0805415	0.428011	0.180964	LOGISTIC-BINARY	Illnesses of adopted siblings: Lung cancer	UK Biobank Assessment Centre > Touchscreen > Family history
41200#P094	CAT-MUL	487112/37(487149)	0.234649	-0.109152	0.578428	0.180975	LOGISTIC-BINARY	Operative procedures - main OPCS4	Health-related outcomes > Hospital inpatient > Summary Operations
20003#1141200878	CAT-MUL	486962/54(487016)	0.202843	-0.0944268	0.500022	0.181027	LOGISTIC-BINARY	Treatment/medication code: oilatum bath formula liquid bath additive	UK Biobank Assessment Centre > Verbal interview > Medications
41272#D082	CAT-MUL	487115/34(487149)	0.253014	-0.117669	0.62388	0.181056	LOGISTIC-BINARY	Operative procedures - OPCS4: D08.2 Reconstruction of external auditory canal	Health-related outcomes > Hospital inpatient > Summary Operations
41272#K711	CAT-MUL	487135/14(487149)	0.414578	-0.192512	1.02299	0.181124	LOGISTIC-BINARY	Operative procedures - OPCS4: K71.1 Biopsy of lesion of pericardium	Health-related outcomes > Hospital inpatient > Summary Operations
20003#1140917432	CAT-MUL	486943/73(487016)	-0.171554	-0.423035	0.0798483	0.181128	LOGISTIC-BINARY	Treatment/medication code: rapitil 2% eye drops	UK Biobank Assessment Centre > Verbal interview > Medications
22601#11343224	CAT-MUL	115405/667(116072)	-0.0536259	-0.132237	0.024958	0.181139	LOGISTIC-BINARY	Job coding: advertising or public relations manager, media/publicity manager, campaign/fundraising manager	Online follow-up > Work environment > Employment history
41272#X379	CAT-MUL	487023/126(487149)	0.129679	-0.0604672	0.319733	0.181209	LOGISTIC-BINARY	Operative procedures - OPCS4: X37.9 Unspecified intramuscular injection	Health-related outcomes > Hospital inpatient > Summary Operations
41210#T079	CAT-MUL	487100/49(487149)	-0.21403	-0.527868	0.0997496	0.181284	LOGISTIC-BINARY	Operative procedures - secondary OPCS4: T07.9 Unspecified open excision of pleura	Health-related outcomes > Hospital inpatient > Summary Operations
41272#C122	CAT-MUL	486728/421(487149)	0.0714717	-0.0333324	0.176281	0.181358	LOGISTIC-BINARY	Operative procedures - OPCS4: C12.2 Cauterisation of lesion of eyelid	Health-related outcomes > Hospital inpatient > Summary Operations
41210#Z831	CAT-MUL	486381/768(487149)	0.0528206	-0.0246375	0.130281	0.181363	LOGISTIC-BINARY	Operative procedures - secondary OPCS4: Z83.1 Metacarpophalangeal joint of thumb	Health-related outcomes > Hospital inpatient > Summary Operations
41272#Z831	CAT-MUL	486381/768(487149)	0.0528206	-0.0246375	0.130281	0.181363	LOGISTIC-BINARY	Operative procedures - OPCS4: Z83.1 Metacarpophalangeal joint of thumb	Health-related outcomes > Hospital inpatient > Summary Operations
41200#T794	CAT-MUL	486909/240(487149)	0.0960435	-0.0448222	0.236918	0.181453	LOGISTIC-BINARY	Operative procedures - main OPCS4: T79.4 Plastic repair of multiple tears of rotator cuff of shoulder	Health-related outcomes > Hospital inpatient > Summary Operations
20004#1130	CAT-MUL	484094/2922(487016)	0.0273634	-0.0127727	0.0675005	0.181476	LOGISTIC-BINARY	Operation code: mouth/salivary gland surgery	UK Biobank Assessment Centre > Verbal interview > Operations
20004#1545	CAT-MUL	486744/272(487016)	0.0905821	-0.0423813	0.223568	0.181833	LOGISTIC-BINARY	Operation code: ecg/electrocardiogram	UK Biobank Assessment Centre > Verbal interview > Operations
41200#J114	CAT-MUL	487118/31(487149)	0.269531	-0.126216	0.665215	0.181869	LOGISTIC-BINARY	Operative procedures - main OPCS4: J11.4 Transjugular intrahepatic creation of portosystemic shunt	Health-related outcomes > Hospital inpatient > Summary Operations
90015	CAT-SIN	6821/94471(101292)	-0.0184179	-0.0454591	0.00862453	0.181898	LOGISTIC-BINARY	Data quality, good wear time	Additional exposures > Physical activity measurement > Accelerometer wear time duration
41272#N061	CAT-MUL	487137/12(487149)	-0.440129	-1.08638	0.206353	0.182016	LOGISTIC-BINARY	Operative procedures - OPCS4: N06.1 Subcapsular orchidectomy NEC	Health-related outcomes > Hospital inpatient > Summary Operations
41272#K613	CAT-MUL	486937/212(487149)	0.102784	-0.0481432	0.253777	0.182038	LOGISTIC-BINARY	Operative procedures - OPCS4: K61.3 Renewal of cardiac pacemaker system NEC	Health-related outcomes > Hospital inpatient > Summary Operations
41272#X362	CAT-MUL	485159/1990(487149)	0.0334121	-0.0156597	0.0824863	0.182047	LOGISTIC-BINARY	Operative procedures - OPCS4: X36.2 Venesection	Health-related outcomes > Hospital inpatient > Summary Operations
20003#1141157394	CAT-MUL	487004/12(487016)	-0.442064	-1.09307	0.206415	0.182078	LOGISTIC-BINARY	Treatment/medication code: goserelin product	UK Biobank Assessment Centre > Verbal interview > Medications
41210#S624	CAT-MUL	487135/14(487149)	-0.401123	-0.991191	0.18762	0.182126	LOGISTIC-BINARY	Operative procedures - secondary OPCS4: S62.4 Removal of pack from subcutaneous tissue	Health-related outcomes > Hospital inpatient > Summary Operations
41272#J663	CAT-MUL	487102/47(487149)	0.215326	-0.100997	0.531658	0.182137	LOGISTIC-BINARY	Operative procedures - OPCS4: J66.3 Percutaneous drainage of lesion of pancreas NEC	Health-related outcomes > Hospital inpatient > Summary Operations
20003#1140921822	CAT-MUL	486290/726(487016)	0.0524254	-0.0246193	0.129414	0.18215	LOGISTIC-BINARY	Treatment/medication code: mirena 20mcg/24hrs intrauterine system	UK Biobank Assessment Centre > Verbal interview > Medications
41210#P065	CAT-MUL	487137/12(487149)	-0.410992	-1.0156	0.192254	0.182167	LOGISTIC-BINARY	Operative procedures - secondary OPCS4	Health-related outcomes > Hospital inpatient > Summary Operations
20004#1465	CAT-MUL	486357/659(487016)	-0.0573822	-0.14168	0.0269275	0.182179	LOGISTIC-BINARY	Operation code: rectal/sigmoid resection	UK Biobank Assessment Centre > Verbal interview > Operations
20004#1544	CAT-MUL	486532/484(487016)	-0.0652984	-0.161238	0.0306403	0.182201	LOGISTIC-BINARY	Operation code: breast biopsy	UK Biobank Assessment Centre > Verbal interview > Operations
41200#H109	CAT-MUL	487071/78(487149)	-0.166293	-0.410623	0.0780629	0.182216	LOGISTIC-BINARY	Operative procedures - main OPCS4: H10.9 Unspecified excision of sigmoid colon	Health-related outcomes > Hospital inpatient > Summary Operations
22601#12192492	CAT-MUL	116039/33(116072)	-0.250125	-0.61756	0.117512	0.18225	LOGISTIC-BINARY	Job coding: forestry manager	Online follow-up > Work environment > Employment history
41200#H528	CAT-MUL	486987/162(487149)	-0.117057	-0.289074	0.0549492	0.182264	LOGISTIC-BINARY	Operative procedures - main OPCS4: H52.8 Other specified destruction of haemorrhoid	Health-related outcomes > Hospital inpatient > Summary Operations
27660	CONTINUOUS	45549	-0.0062909	-0.0155375	0.00295574	0.182379	LINEAR	Mean thickness of G-temp-sup-Plan-tempo (right hemisphere)	UK Biobank Assessment Centre > Imaging > Brain MRI > T1 structural brain MRI > Freesurfer a2009s
41210#W570	CAT-MUL	487121/28(487149)	0.279532	-0.130899	0.691028	0.182439	LOGISTIC-BINARY	Operative procedures - secondary OPCS4: W57.0 Conversion from previous excision arthroplasty of joint	Health-related outcomes > Hospital inpatient > Summary Operations
22601#54212886	CAT-MUL	115836/236(116072)	0.0937093	-0.0440606	0.23152	0.182542	LOGISTIC-BINARY	Job coding: compositor, originator, lithographic plate maker, paste-up artist, stereotyper, typesetter	Online follow-up > Work environment > Employment history
22617#5421	CAT-MUL	115836/236(116072)	0.0937093	-0.0440606	0.23152	0.182542	LOGISTIC-BINARY	Job code - historical: Originators, compositors and print preparers	Online follow-up > Work environment > Employment history
20003#1141200344	CAT-MUL	487004/12(487016)	-0.453172	-1.12013	0.212554	0.182542	LOGISTIC-BINARY	Treatment/medication code: fosamprenavir	UK Biobank Assessment Centre > Verbal interview > Medications
41256#911	CAT-MUL	487126/23(487149)	-0.306687	-0.758101	0.143946	0.182567	LOGISTIC-BINARY	Operative procedures - main OPCS3: 911 Removal of foreign body	Health-related outcomes > Hospital inpatient > Summary Operations
1299	INTEGER	457059	0.00433576	-0.00203921	0.0107107	0.182575	ORDERED-LOGISTIC	Salad / raw vegetable intake	UK Biobank Assessment Centre > Touchscreen > Lifestyle and environment > Diet
41272#X384	CAT-MUL	485563/1586(487149)	-0.0367621	-0.0908336	0.0173125	0.182693	LOGISTIC-BINARY	Operative procedures - OPCS4: X38.4 Subcutaneous chemotherapy	Health-related outcomes > Hospital inpatient > Summary Operations
41272#S433	CAT-MUL	486912/237(487149)	0.0957579	-0.0451402	0.236697	0.182907	LOGISTIC-BINARY	Operative procedures - OPCS4: S43.3 Removal of suture from skin of head or neck	Health-related outcomes > Hospital inpatient > Summary Operations
26955	CONTINUOUS	45549	-0.00630628	-0.0155871	0.00297451	0.182923	LINEAR	Area of transversetemporal (left hemisphere)	UK Biobank Assessment Centre > Imaging > Brain MRI > T1 structural brain MRI > Freesurfer desikan pial
41200#S131	CAT-MUL	484693/2456(487149)	-0.0298452	-0.0737775	0.0140901	0.183025	LOGISTIC-BINARY	Operative procedures - main OPCS4: S13.1 Punch biopsy of lesion of skin of head or neck	Health-related outcomes > Hospital inpatient > Summary Operations
41272#M282	CAT-MUL	487079/70(487149)	0.1799	-0.0849212	0.444727	0.183029	LOGISTIC-BINARY	Operative procedures - OPCS4: M28.2 Endoscopic fragmentation of calculus of ureter NEC	Health-related outcomes > Hospital inpatient > Summary Operations
41210#D078	CAT-MUL	487107/42(487149)	0.230901	-0.108962	0.571	0.18313	LOGISTIC-BINARY	Operative procedures - secondary OPCS4: D07.8 Other specified clearance of external auditory canal	Health-related outcomes > Hospital inpatient > Summary Operations
41210#P295	CAT-MUL	487131/18(487149)	-0.33896	-0.838049	0.160344	0.183157	LOGISTIC-BINARY	Operative procedures - secondary OPCS4: P29.5 Dilation of vagina	Health-related outcomes > Hospital inpatient > Summary Operations
41200#C498	CAT-MUL	487103/46(487149)	0.216318	-0.102171	0.534987	0.183225	LOGISTIC-BINARY	Operative procedures - main OPCS4: C49.8 Other specified incision of cornea	Health-related outcomes > Hospital inpatient > Summary Operations
41200#C327	CAT-MUL	487139/10(487149)	-0.467762	-1.15858	0.219762	0.183265	LOGISTIC-BINARY	Operative procedures - main OPCS4: C32.7 Recession of combinations of muscles of eye	Health-related outcomes > Hospital inpatient > Summary Operations
41272#C327	CAT-MUL	487139/10(487149)	-0.467762	-1.15858	0.219762	0.183265	LOGISTIC-BINARY	Operative procedures - OPCS4: C32.7 Recession of combinations of muscles of eye	Health-related outcomes > Hospital inpatient > Summary Operations
41272#E232	CAT-MUL	487011/138(487149)	-0.127068	-0.314205	0.0601278	0.183297	LOGISTIC-BINARY	Operative procedures - OPCS4: E23.2 Operations on pharyngeal pouch	Health-related outcomes > Hospital inpatient > Summary Operations
130024	DATE	487127/22(487149)	0.332238	-0.157123	0.821681	0.183301	LOGISTIC-BINARY	Date A17 first reported (tuberculosis of nervous system)	Health-related outcomes > First occurrences > Certain infectious and parasitic diseases
41272#W258	CAT-MUL	487090/59(487149)	-0.191617	-0.473972	0.0906295	0.183388	LOGISTIC-BINARY	Operative procedures - OPCS4: W25.8 Other specified closed reduction of fracture of bone and external fixation	Health-related outcomes > Hospital inpatient > Summary Operations
20003#1140874794	CAT-MUL	486970/46(487016)	0.213203	-0.100814	0.527487	0.183446	LOGISTIC-BINARY	Treatment/medication code: betnesol 500mcg soluble tablet	UK Biobank Assessment Centre > Verbal interview > Medications
25175	CONTINUOUS	42860	-0.00661936	-0.0163727	0.00313402	0.183455	LINEAR	Mean MO in anterior corona radiata on FA skeleton (left)	UK Biobank Assessment Centre > Imaging > Brain MRI > Diffusion brain MRI > dMRI skeleton
41272#S627	CAT-MUL	487137/12(487149)	0.426712	-0.201707	1.05628	0.183457	LOGISTIC-BINARY	Operative procedures - OPCS4: S62.7 Insertion of diagnostic device into subcutaneous tissue	Health-related outcomes > Hospital inpatient > Summary Operations
20229	INTEGER	115881	-0.00427627	-0.0105775	0.00202498	0.183481	LINEAR	Values entered	Online follow-up > Cognitive function online > Symbol digit substitution
20003#1140911736	CAT-MUL	486333/683(487016)	-0.0562351	-0.139121	0.0266491	0.18359	LOGISTIC-BINARY	Treatment/medication code: ginseng product	UK Biobank Assessment Centre > Verbal interview > Medications
41272#W351	CAT-MUL	486963/186(487149)	0.107896	-0.0511312	0.266949	0.183614	LOGISTIC-BINARY	Operative procedures - OPCS4: W35.1 Introduction of therapeutic substance into bone	Health-related outcomes > Hospital inpatient > Summary Operations
41200#L752	CAT-MUL	487054/95(487149)	0.154117	-0.073065	0.381317	0.183656	LOGISTIC-BINARY	Operative procedures - main OPCS4: L75.2 Repair of acquired arteriovenous fistula	Health-related outcomes > Hospital inpatient > Summary Operations
41200#Q509	CAT-MUL	487137/12(487149)	0.415049	-0.197934	1.02563	0.183676	LOGISTIC-BINARY	Operative procedures - main OPCS4: Q50.9 Unspecified diagnostic endoscopic examination of ovary	Health-related outcomes > Hospital inpatient > Summary Operations
20114#-11	CAT-MUL	2499/888(3387)	0.0602466	-0.0285641	0.149159	0.183775	LOGISTIC-BINARY	Illnesses of adopted siblings: Do not know (group 1)	UK Biobank Assessment Centre > Touchscreen > Family history
41210#Z459	CAT-MUL	486910/239(487149)	0.09251	-0.0439417	0.228904	0.183819	LOGISTIC-BINARY	Operative procedures - secondary OPCS4: Z45.9 Uterus NEC	Health-related outcomes > Hospital inpatient > Summary Operations
41272#Z459	CAT-MUL	486910/239(487149)	0.09251	-0.0439417	0.228904	0.183819	LOGISTIC-BINARY	Operative procedures - OPCS4: Z45.9 Uterus NEC	Health-related outcomes > Hospital inpatient > Summary Operations
22601#35132649	CAT-MUL	116040/32(116072)	0.255758	-0.121242	0.633157	0.183853	LOGISTIC-BINARY	Job coding: ship's mate	Online follow-up > Work environment > Employment history
41200#V072	CAT-MUL	487132/17(487149)	-0.362948	-0.8984	0.172285	0.183896	LOGISTIC-BINARY	Operative procedures - main OPCS4: V07.2 Partial excision of bone of face NEC	Health-related outcomes > Hospital inpatient > Summary Operations
41210#H426	CAT-MUL	487074/75(487149)	0.171823	-0.0816018	0.425275	0.183907	LOGISTIC-BINARY	Operative procedures - secondary OPCS4: H42.6 Perineal repair of prolapse of rectum NEC	Health-related outcomes > Hospital inpatient > Summary Operations
41272#T983	CAT-MUL	487131/18(487149)	0.3425	-0.162557	0.847732	0.183912	LOGISTIC-BINARY	Operative procedures - OPCS4: T98.3 Repair of recurrent ventral hernia using sutures	Health-related outcomes > Hospital inpatient > Summary Operations
41210#T867	CAT-MUL	487085/64(487149)	0.181134	-0.0861103	0.448446	0.18407	LOGISTIC-BINARY	Operative procedures - secondary OPCS4: T86.7 Sampling of inguinal lymph nodes	Health-related outcomes > Hospital inpatient > Summary Operations
41210#T658	CAT-MUL	487074/75(487149)	0.166839	-0.0794093	0.412984	0.184104	LOGISTIC-BINARY	Operative procedures - secondary OPCS4: T65.8 Other specified excision of tendon	Health-related outcomes > Hospital inpatient > Summary Operations
41200#Q388	CAT-MUL	487130/19(487149)	0.332515	-0.159115	0.822319	0.184154	LOGISTIC-BINARY	Operative procedures - main OPCS4: Q38.8 Other specified other therapeutic endoscopic operations on fallopian tube	Health-related outcomes > Hospital inpatient > Summary Operations
41200#S016	CAT-MUL	487134/15(487149)	0.375061	-0.179361	0.927864	0.184227	LOGISTIC-BINARY	Operative procedures - main OPCS4: S01.6 Internal browlift	Health-related outcomes > Hospital inpatient > Summary Operations
41210#Y119	CAT-MUL	487137/12(487149)	-0.424628	-1.05203	0.201768	0.184269	LOGISTIC-BINARY	Operative procedures - secondary OPCS4: Y11.9 Unspecified other destruction of organ NOC	Health-related outcomes > Hospital inpatient > Summary Operations
41272#Y119	CAT-MUL	487137/12(487149)	-0.424628	-1.05203	0.201768	0.184269	LOGISTIC-BINARY	Operative procedures - OPCS4: Y11.9 Unspecified other destruction of organ NOC	Health-related outcomes > Hospital inpatient > Summary Operations
41210#J033	CAT-MUL	487133/16(487149)	0.36002	-0.171762	0.891234	0.184294	LOGISTIC-BINARY	Operative procedures - secondary OPCS4: J03.3 Thermal ablation of single lesion of liver	Health-related outcomes > Hospital inpatient > Summary Operations
41210#C749	CAT-MUL	487104/45(487149)	-0.218939	-0.542148	0.104383	0.184335	LOGISTIC-BINARY	Operative procedures - secondary OPCS4: C74.9 Unspecified other extraction of lens	Health-related outcomes > Hospital inpatient > Summary Operations
6153#-3	CAT-MUL	262197/299(262496)	0.0911348	-0.0435172	0.225725	0.184547	LOGISTIC-BINARY	Medication for cholesterol, blood pressure, diabetes, or take exogenous hormones: Prefer not to answer	UK Biobank Assessment Centre > Touchscreen > Health and medical history > Medication
22601#32133436	CAT-MUL	116033/39(116072)	-0.224698	-0.55665	0.1071	0.18456	LOGISTIC-BINARY	Job coding: paramedic, ambulance paramedic	Online follow-up > Work environment > Employment history
41210#J428	CAT-MUL	487125/24(487149)	0.305594	-0.145622	0.757421	0.184624	LOGISTIC-BINARY	Operative procedures - secondary OPCS4: J42.8 Other specified therapeutic endoscopic retrograde operations on pancreatic duct	Health-related outcomes > Hospital inpatient > Summary Operations
41200#U299	CAT-MUL	487132/17(487149)	0.352002	-0.168263	0.872077	0.184723	LOGISTIC-BINARY	Operative procedures - main OPCS4: U29.9 Unspecified diagnostic endocrinology	Health-related outcomes > Hospital inpatient > Summary Operations
41272#U299	CAT-MUL	487132/17(487149)	0.352002	-0.168263	0.872077	0.184723	LOGISTIC-BINARY	Operative procedures - OPCS4: U29.9 Unspecified diagnostic endocrinology	Health-related outcomes > Hospital inpatient > Summary Operations
41210#W324	CAT-MUL	486883/266(487149)	0.0890875	-0.0425631	0.220738	0.184738	LOGISTIC-BINARY	Operative procedures - secondary OPCS4: W32.4 Synthetic graft of bone	Health-related outcomes > Hospital inpatient > Summary Operations
41272#G342	CAT-MUL	486467/682(487149)	0.0569452	-0.027208	0.141108	0.184771	LOGISTIC-BINARY	Operative procedures - OPCS4: G34.2 Creation of temporary gastrostomy	Health-related outcomes > Hospital inpatient > Summary Operations
41210#S541	CAT-MUL	487138/11(487149)	0.449885	-0.215322	1.11508	0.184874	LOGISTIC-BINARY	Operative procedures - secondary OPCS4: S54.1 Debridement of burnt skin of head or neck	Health-related outcomes > Hospital inpatient > Summary Operations
40006#C924	CAT-MUL	487124/25(487149)	0.287651	-0.138049	0.712714	0.185039	LOGISTIC-BINARY	Type of cancer: ICD10: C92.4 Acute promyelocytic leukaemia	Health-related outcomes > Cancer register
41210#L433	CAT-MUL	487101/48(487149)	0.212049	-0.101436	0.525727	0.185041	LOGISTIC-BINARY	Operative procedures - secondary OPCS4: L43.3 Percutaneous transluminal embolisation of renal artery	Health-related outcomes > Hospital inpatient > Summary Operations
41272#D038	CAT-MUL	487084/65(487149)	-0.18517	-0.459014	0.0886704	0.185043	LOGISTIC-BINARY	Operative procedures - OPCS4: D03.8 Other specified plastic operations on external ear	Health-related outcomes > Hospital inpatient > Summary Operations
22140	CAT-SIN	118434/153(118587)	0.117186	-0.0561321	0.290484	0.18508	LOGISTIC-BINARY	Doctor diagnosed lung cancer (not mesothelioma)	Online follow-up > Work environment > Medical information
41200#C797	CAT-MUL	486941/208(487149)	0.102934	-0.0493127	0.255207	0.185161	LOGISTIC-BINARY	Operative procedures - main OPCS4: C79.7 Removal of internal tamponade agent from vitreous body	Health-related outcomes > Hospital inpatient > Summary Operations
41200#H235	CAT-MUL	486806/343(487149)	0.0795024	-0.0381092	0.197141	0.185257	LOGISTIC-BINARY	Operative procedures - main OPCS4: H23.5 Endoscopic submucosal resection of lesion of lower bowel using fibreoptic sigmoidoscope	Health-related outcomes > Hospital inpatient > Summary Operations
22601#81332797	CAT-MUL	115949/123(116072)	0.125625	-0.0602963	0.311498	0.185339	LOGISTIC-BINARY	Job coding: routine inspector, tester	Online follow-up > Work environment > Employment history
41200#L351	CAT-MUL	487019/130(487149)	0.126759	-0.0608366	0.314341	0.185364	LOGISTIC-BINARY	Operative procedures - main OPCS4: L35.1 Percutaneous transluminal embolisation of cerebral artery	Health-related outcomes > Hospital inpatient > Summary Operations
22601#31133050	CAT-MUL	114928/1144(116072)	0.0430192	-0.0206459	0.106702	0.185434	LOGISTIC-BINARY	Job coding: engineering technician, engineer's assistant, commissioning engineer, contracts engineer, technician engineer, industrial radiographer	Online follow-up > Work environment > Employment history
22601#54912899	CAT-MUL	116038/34(116072)	0.245258	-0.117694	0.608332	0.18545	LOGISTIC-BINARY	Job coding: glass blower, glass cutter, glass maker	Online follow-up > Work environment > Employment history
23016	INTEGER	9349	0.0281495	-0.0135264	0.0698254	0.185521	ORDERED-LOGISTIC	HBc antigen for Hepatitis B Virus	Biological samples > Assay results > Blood assays > Infectious Diseases > Infectious Disease Antigens
130208	DATE	487139/10(487149)	-0.490184	-1.21525	0.2353	0.185545	LOGISTIC-BINARY	Date B22 first reported (human immunodeficiency virus [hiv] disease resulting in other specified diseases)	Health-related outcomes > First occurrences > Certain infectious and parasitic diseases
41200#G699	CAT-MUL	486827/322(487149)	0.081711	-0.0392505	0.202698	0.185552	LOGISTIC-BINARY	Operative procedures - main OPCS4: G69.9 Unspecified excision of ileum	Health-related outcomes > Hospital inpatient > Summary Operations
20003#1141162526	CAT-MUL	486921/95(487016)	0.148417	-0.0714549	0.368058	0.1856	LOGISTIC-BINARY	Treatment/medication code: benadryl allergy relief 8mg capsule	UK Biobank Assessment Centre > Verbal interview > Medications
132292	DATE	487133/16(487149)	0.349365	-0.169184	0.865586	0.185693	LOGISTIC-BINARY	Date O88 first reported (obstetric embolism)	Health-related outcomes > First occurrences > Pregnancy, childbirth and the puerperium
41272#N208	CAT-MUL	487106/43(487149)	-0.230687	-0.572555	0.111067	0.185875	LOGISTIC-BINARY	Operative procedures - OPCS4: N20.8 Other specified other operations on spermatic cord	Health-related outcomes > Hospital inpatient > Summary Operations
41210#T908	CAT-MUL	487124/25(487149)	0.282389	-0.136169	0.700632	0.185908	LOGISTIC-BINARY	Operative procedures - secondary OPCS4: T90.8 Other specified contrast radiology of lymphatic tissue	Health-related outcomes > Hospital inpatient > Summary Operations
41200#U371	CAT-MUL	487136/13(487149)	0.416502	-0.20027	1.03424	0.185937	LOGISTIC-BINARY	Operative procedures - main OPCS4: U37.1 Magnetic resonance imaging of kidneys	Health-related outcomes > Hospital inpatient > Summary Operations
20003#1140910734	CAT-MUL	486997/19(487016)	0.332963	-0.160328	0.826567	0.185939	LOGISTIC-BINARY	Treatment/medication code: disodium cromoglycate	UK Biobank Assessment Centre > Verbal interview > Medications
41200#S442	CAT-MUL	486879/270(487149)	0.0891006	-0.0429536	0.221138	0.18598	LOGISTIC-BINARY	Operative procedures - main OPCS4: S44.2 Removal of metal from skin NEC	Health-related outcomes > Hospital inpatient > Summary Operations
41200#G152	CAT-MUL	486867/282(487149)	0.0880561	-0.0424353	0.21858	0.185982	LOGISTIC-BINARY	Operative procedures - main OPCS4: G15.2 Fibreoptic endoscopic balloon dilation of oesophagus	Health-related outcomes > Hospital inpatient > Summary Operations
20003#1140927328	CAT-MUL	486093/923(487016)	0.0484992	-0.0233826	0.120384	0.18604	LOGISTIC-BINARY	Treatment/medication code: terbinafine	UK Biobank Assessment Centre > Verbal interview > Medications
41210#K679	CAT-MUL	487138/11(487149)	0.452588	-0.216914	1.12532	0.186079	LOGISTIC-BINARY	Operative procedures - secondary OPCS4: K67.9 Unspecified excision of pericardium	Health-related outcomes > Hospital inpatient > Summary Operations
20003#1140867342	CAT-MUL	487001/15(487016)	0.387506	-0.186955	0.962049	0.186152	LOGISTIC-BINARY	Treatment/medication code: clopixol 2mg tablet	UK Biobank Assessment Centre > Verbal interview > Medications
41210#X483	CAT-MUL	487121/28(487149)	0.277105	-0.133745	0.688033	0.186191	LOGISTIC-BINARY	Operative procedures - secondary OPCS4: X48.3 Removal of plaster cast	Health-related outcomes > Hospital inpatient > Summary Operations
41210#T274	CAT-MUL	487132/17(487149)	0.35944	-0.173126	0.893052	0.186239	LOGISTIC-BINARY	Operative procedures - secondary OPCS4: T27.4 Removal of prosthetic material from previous repair of ventral hernia	Health-related outcomes > Hospital inpatient > Summary Operations
41200#L879	CAT-MUL	487041/108(487149)	0.138348	-0.0668088	0.343499	0.186253	LOGISTIC-BINARY	Operative procedures - main OPCS4: L87.9 Unspecified other operations on varicose vein of leg	Health-related outcomes > Hospital inpatient > Summary Operations
41210#V418	CAT-MUL	487118/31(487149)	0.259821	-0.125399	0.645265	0.18628	LOGISTIC-BINARY	Operative procedures - secondary OPCS4: V41.8 Other specified instrumental correction of deformity of spine	Health-related outcomes > Hospital inpatient > Summary Operations
41200#X674	CAT-MUL	486961/188(487149)	0.105192	-0.0508123	0.26121	0.186325	LOGISTIC-BINARY	Operative procedures - main OPCS4: X67.4 Preparation for simple radiotherapy with imaging and dosimetry	Health-related outcomes > Hospital inpatient > Summary Operations
41200#C158	CAT-MUL	487010/139(487149)	0.124217	-0.0599713	0.308502	0.186336	LOGISTIC-BINARY	Operative procedures - main OPCS4: C15.8 Other specified correction of deformity of eyelid	Health-related outcomes > Hospital inpatient > Summary Operations
41200#H108	CAT-MUL	487131/18(487149)	-0.3443	-0.855094	0.166495	0.186365	LOGISTIC-BINARY	Operative procedures - main OPCS4: H10.8 Other specified excision of sigmoid colon	Health-related outcomes > Hospital inpatient > Summary Operations
20001#1004	CAT-MUL	486909/107(487016)	-0.142191	-0.35312	0.0687561	0.186427	LOGISTIC-BINARY	Cancer code, self-reported: cancer of lip/mouth/pharynx/oral cavity	UK Biobank Assessment Centre > Verbal interview > Medical conditions
41272#W771	CAT-MUL	486692/457(487149)	0.0687125	-0.0332276	0.170641	0.186437	LOGISTIC-BINARY	Operative procedures - OPCS4: W77.1 Repair of capsule of joint for stabilisation of joint NEC	Health-related outcomes > Hospital inpatient > Summary Operations
20004#1601	CAT-MUL	486964/52(487016)	0.202455	-0.0978493	0.502861	0.186454	LOGISTIC-BINARY	Operation code: laryngoscopy	UK Biobank Assessment Centre > Verbal interview > Operations
41251#6007	CAT-MUL	484402/98(484500)	0.14997	-0.0724998	0.372553	0.1865	LOGISTIC-BINARY	Sources of admission to hospital (recoded): Transfer within NHS provider: Geriatrics	Health-related outcomes > Hospital inpatient > Summary Administration
41210#W038	CAT-MUL	487125/24(487149)	0.290591	-0.140642	0.721824	0.186577	LOGISTIC-BINARY	Operative procedures - secondary OPCS4: W03.8 Other specified complex reconstruction of forefoot	Health-related outcomes > Hospital inpatient > Summary Operations
22601#23193429	CAT-MUL	115933/139(116072)	0.11253	-0.0545859	0.279506	0.186732	LOGISTIC-BINARY	Job coding: day nursery manager or owner	Online follow-up > Work environment > Employment history
41272#J651	CAT-MUL	487109/40(487149)	0.229517	-0.111208	0.570487	0.186887	LOGISTIC-BINARY	Operative procedures - OPCS4: J65.1 Open biopsy of lesion of pancreas	Health-related outcomes > Hospital inpatient > Summary Operations
41272#J611	CAT-MUL	487115/34(487149)	0.251033	-0.12185	0.623749	0.186894	LOGISTIC-BINARY	Operative procedures - OPCS4: J61.1 Open cystogastrotomy of pancreas	Health-related outcomes > Hospital inpatient > Summary Operations
41200#J488	CAT-MUL	487134/15(487149)	0.385547	-0.187249	0.958074	0.186946	LOGISTIC-BINARY	Operative procedures - main OPCS4: J48.8 Other specified other therapeutic percutaneous operations on bile duct	Health-related outcomes > Hospital inpatient > Summary Operations
41200#J407	CAT-MUL	487116/33(487149)	0.255114	-0.123634	0.634295	0.187001	LOGISTIC-BINARY	Operative procedures - main OPCS4: J40.7 Endoscopic retrograde renewal of expanding metal stent in bile duct	Health-related outcomes > Hospital inpatient > Summary Operations
20003#1140868192	CAT-MUL	486894/122(487016)	0.129399	-0.0628206	0.321611	0.187018	LOGISTIC-BINARY	Treatment/medication code: buccastem 3mg tablet	UK Biobank Assessment Centre > Verbal interview > Medications
41210#W053	CAT-MUL	487136/13(487149)	0.404578	-0.196049	1.00606	0.187103	LOGISTIC-BINARY	Operative procedures - secondary OPCS4: W05.3 Implantation endoprosthetic replacement of bone NEC	Health-related outcomes > Hospital inpatient > Summary Operations
41200#W589	CAT-MUL	487121/28(487149)	0.284828	-0.138337	0.708138	0.18714	LOGISTIC-BINARY	Operative procedures - main OPCS4: W58.9 Unspecified other reconstruction of joint	Health-related outcomes > Hospital inpatient > Summary Operations
40013#1844	CAT-MUL	487130/19(487149)	0.323812	-0.157384	0.80507	0.187164	LOGISTIC-BINARY	Type of cancer: ICD9: 1844 Malignant neoplasm of vulva, unspecified	Health-related outcomes > Cancer register
131608	DATE	479701/7448(487149)	-0.0170034	-0.0422763	0.00826907	0.187283	LOGISTIC-BINARY	Date K37 first reported (unspecified appendicitis)	Health-related outcomes > First occurrences > Digestive system disorders
41210#Y743	CAT-MUL	487044/105(487149)	-0.142381	-0.354046	0.0693174	0.187388	LOGISTIC-BINARY	Operative procedures - secondary OPCS4: Y74.3 Robotic minimal access approach to thoracic cavity	Health-related outcomes > Hospital inpatient > Summary Operations
41272#Y743	CAT-MUL	487044/105(487149)	-0.142381	-0.354046	0.0693174	0.187388	LOGISTIC-BINARY	Operative procedures - OPCS4: Y74.3 Robotic minimal access approach to thoracic cavity	Health-related outcomes > Hospital inpatient > Summary Operations
41272#K413	CAT-MUL	487106/43(487149)	0.230845	-0.112344	0.574137	0.187419	LOGISTIC-BINARY	Operative procedures - OPCS4: K41.3 Autograft replacement of three coronary arteries NEC	Health-related outcomes > Hospital inpatient > Summary Operations
41210#Z042	CAT-MUL	487107/42(487149)	-0.224897	-0.559442	0.10949	0.187527	LOGISTIC-BINARY	Operative procedures - secondary OPCS4: Z04.2 Acoustic nerve (viii)	Health-related outcomes > Hospital inpatient > Summary Operations
41272#Z042	CAT-MUL	487107/42(487149)	-0.224897	-0.559442	0.10949	0.187527	LOGISTIC-BINARY	Operative procedures - OPCS4: Z04.2 Acoustic nerve (viii)	Health-related outcomes > Hospital inpatient > Summary Operations
41210#H333	CAT-MUL	487104/45(487149)	-0.214644	-0.533851	0.104655	0.187562	LOGISTIC-BINARY	Operative procedures - secondary OPCS4: H33.3 Anterior resection of rectum and anastomosis of colon to rectum using staples	Health-related outcomes > Hospital inpatient > Summary Operations
41272#F365	CAT-MUL	487102/47(487149)	0.215748	-0.105205	0.536585	0.187564	LOGISTIC-BINARY	Operative procedures - OPCS4: F36.5 Surgical arrest of postoperative bleeding from tonsillar bed	Health-related outcomes > Hospital inpatient > Summary Operations
41210#Y564	CAT-MUL	487129/20(487149)	-0.325729	-0.81059	0.158516	0.187575	LOGISTIC-BINARY	Operative procedures - secondary OPCS4: Y56.4 Harvest of random pattern flap of skin from abdomen	Health-related outcomes > Hospital inpatient > Summary Operations
41272#Y564	CAT-MUL	487129/20(487149)	-0.325729	-0.81059	0.158516	0.187575	LOGISTIC-BINARY	Operative procedures - OPCS4: Y56.4 Harvest of random pattern flap of skin from abdomen	Health-related outcomes > Hospital inpatient > Summary Operations
41210#L986	CAT-MUL	487131/18(487149)	0.342276	-0.167068	0.851167	0.187611	LOGISTIC-BINARY	Operative procedures - secondary OPCS4: L98.6 Placement of doppler ultrasound probe into microvascular vessel anastomosis	Health-related outcomes > Hospital inpatient > Summary Operations
41272#L986	CAT-MUL	487131/18(487149)	0.342276	-0.167068	0.851167	0.187611	LOGISTIC-BINARY	Operative procedures - OPCS4: L98.6 Placement of doppler ultrasound probe into microvascular vessel anastomosis	Health-related outcomes > Hospital inpatient > Summary Operations
41272#U251	CAT-MUL	487061/88(487149)	0.156347	-0.0762048	0.38893	0.187625	LOGISTIC-BINARY	Operative procedures - OPCS4: U25.1 C14 urea helicobacter pylori breath test	Health-related outcomes > Hospital inpatient > Summary Operations
41210#Z097	CAT-MUL	486317/832(487149)	0.0509337	-0.0248413	0.126706	0.187681	LOGISTIC-BINARY	Operative procedures - secondary OPCS4: Z09.7 Digital nerve of finger	Health-related outcomes > Hospital inpatient > Summary Operations
41272#Z097	CAT-MUL	486317/832(487149)	0.0509337	-0.0248413	0.126706	0.187681	LOGISTIC-BINARY	Operative procedures - OPCS4: Z09.7 Digital nerve of finger	Health-related outcomes > Hospital inpatient > Summary Operations
20003#1140882630	CAT-MUL	486980/36(487016)	0.2445	-0.119274	0.608377	0.187754	LOGISTIC-BINARY	Treatment/medication code: diprosone cream	UK Biobank Assessment Centre > Verbal interview > Medications
41272#G784	CAT-MUL	486937/212(487149)	0.10041	-0.0490016	0.249852	0.187821	LOGISTIC-BINARY	Operative procedures - OPCS4: G78.4 Closure of perforation of ileum	Health-related outcomes > Hospital inpatient > Summary Operations
20113#2	CAT-MUL	3441/612(4053)	-0.0659008	-0.164078	0.0321345	0.187877	LOGISTIC-BINARY	Illnesses of adopted mother: Stroke	UK Biobank Assessment Centre > Touchscreen > Family history
41210#T704	CAT-MUL	487107/42(487149)	0.226278	-0.110472	0.56315	0.187912	LOGISTIC-BINARY	Operative procedures - secondary OPCS4: T70.4 Shortening of tendon NEC	Health-related outcomes > Hospital inpatient > Summary Operations
20003#1140852836	CAT-MUL	486988/28(487016)	-0.272243	-0.677462	0.133129	0.187926	LOGISTIC-BINARY	Treatment/medication code: cacit 500mg effervescent tablet	UK Biobank Assessment Centre > Verbal interview > Medications
22601#81392831	CAT-MUL	115859/213(116072)	0.0938142	-0.0459123	0.233466	0.188076	LOGISTIC-BINARY	Job coding: other assembler, routine operative	Online follow-up > Work environment > Employment history
41210#Y661	CAT-MUL	487120/29(487149)	0.270705	-0.132508	0.673664	0.188079	LOGISTIC-BINARY	Operative procedures - secondary OPCS4: Y66.1 Harvest of bone from skull	Health-related outcomes > Hospital inpatient > Summary Operations
41272#Y661	CAT-MUL	487120/29(487149)	0.270705	-0.132508	0.673664	0.188079	LOGISTIC-BINARY	Operative procedures - OPCS4: Y66.1 Harvest of bone from skull	Health-related outcomes > Hospital inpatient > Summary Operations
20003#1140888438	CAT-MUL	486919/97(487016)	-0.146564	-0.36482	0.0717132	0.188132	LOGISTIC-BINARY	Treatment/medication code: glucose product	UK Biobank Assessment Centre > Verbal interview > Medications
41200#M338	CAT-MUL	487131/18(487149)	0.341264	-0.167015	0.849604	0.188134	LOGISTIC-BINARY	Operative procedures - main OPCS4: M33.8 Other specified percutaneous ureteric stent procedures	Health-related outcomes > Hospital inpatient > Summary Operations
27530	CONTINUOUS	45549	-0.00602343	-0.0149942	0.0029473	0.188161	LINEAR	Volume of S-front-sup (left hemisphere)	UK Biobank Assessment Centre > Imaging > Brain MRI > T1 structural brain MRI > Freesurfer a2009s
41272#W789	CAT-MUL	486997/152(487149)	0.116203	-0.0568616	0.289306	0.188218	LOGISTIC-BINARY	Operative procedures - OPCS4: W78.9 Unspecified release of contracture of joint	Health-related outcomes > Hospital inpatient > Summary Operations
41200#L653	CAT-MUL	487131/18(487149)	0.351946	-0.172248	0.876308	0.188236	LOGISTIC-BINARY	Operative procedures - main OPCS4: L65.3 Revision of reconstruction involving femoral artery	Health-related outcomes > Hospital inpatient > Summary Operations
24393	CONTINUOUS	3251	0.0227525	-0.0111503	0.0566553	0.18832	LINEAR	Mean ATT in Parietal Lobe in grey matter (right)	Assessment centre > Imaging > Brain MRI > Arterial spin labelling brain MRI
22617#9221	CAT-MUL	115908/164(116072)	0.109971	-0.0538875	0.273843	0.188391	LOGISTIC-BINARY	Job code - historical: Hospital porters	Online follow-up > Work environment > Employment history
41200#W924	CAT-MUL	486995/154(487149)	0.11598	-0.0568723	0.288807	0.18843	LOGISTIC-BINARY	Operative procedures - main OPCS4: W92.4 Examination of joint under anaesthetic	Health-related outcomes > Hospital inpatient > Summary Operations
21066	CAT-SIN	156606/4380(160986)	-0.0220732	-0.054971	0.01082	0.188443	LOGISTIC-BINARY	Born by caesarian section	Online follow-up > Digestive health
7394	CONTINUOUS	1671	-0.0352088	-0.0877011	0.0172835	0.188493	LINEAR	Keratometry R2 radius (left)	Assessment centre > Eye measures > Refractometry > Refractometer 2
41272#T704	CAT-MUL	487087/62(487149)	0.184208	-0.0904323	0.458894	0.188673	LOGISTIC-BINARY	Operative procedures - OPCS4: T70.4 Shortening of tendon NEC	Health-related outcomes > Hospital inpatient > Summary Operations
41272#P069	CAT-MUL	487103/46(487149)	0.209627	-0.103095	0.522218	0.188793	LOGISTIC-BINARY	Operative procedures - OPCS4: P06.9 Unspecified extirpation of lesion of vulva	Health-related outcomes > Hospital inpatient > Summary Operations
25836	CONTINUOUS	45106	0.0058583	-0.00287959	0.0145962	0.188823	LINEAR	Volume of grey matter in Paracingulate Gyrus (left)	UK Biobank Assessment Centre > Imaging > Brain MRI > T1 structural brain MRI > Regional grey matter volumes (FAST)
41200#X867	CAT-MUL	487095/54(487149)	-0.198695	-0.495185	0.0976227	0.188865	LOGISTIC-BINARY	Operative procedures - main OPCS4: X86.7 Cytomegalovirus drugs Band 1	Health-related outcomes > Hospital inpatient > Summary Operations
41272#M372	CAT-MUL	487103/46(487149)	-0.2182	-0.543704	0.107326	0.188878	LOGISTIC-BINARY	Operative procedures - OPCS4: M37.2 Repair of vesicocolic fistula	Health-related outcomes > Hospital inpatient > Summary Operations
41200#T659	CAT-MUL	487135/14(487149)	0.37745	-0.186319	0.939828	0.188884	LOGISTIC-BINARY	Operative procedures - main OPCS4: T65.9 Unspecified excision of tendon	Health-related outcomes > Hospital inpatient > Summary Operations
7537	CONTINUOUS	1669	0.0668672	-0.0329324	0.166667	0.188954	ORDERED-LOGISTIC	Keratometry median spherical value (left)	Assessment centre > Eye measures > Refractometry > Refractometer 2
41200#V508	CAT-MUL	487115/34(487149)	0.248233	-0.122225	0.618605	0.189023	LOGISTIC-BINARY	Operative procedures - main OPCS4: V50.8 Other specified manipulation of spine	Health-related outcomes > Hospital inpatient > Summary Operations
40006#C257	CAT-MUL	487126/23(487149)	0.301649	-0.147832	0.752509	0.189034	LOGISTIC-BINARY	Type of cancer: ICD10: C25.7 Other parts of pancreas	Health-related outcomes > Cancer register
41200#X658	CAT-MUL	487025/124(487149)	0.130534	-0.0642419	0.32536	0.189056	LOGISTIC-BINARY	Operative procedures - main OPCS4: X65.8 Other specified radiotherapy delivery	Health-related outcomes > Hospital inpatient > Summary Operations
41210#Z758	CAT-MUL	486729/420(487149)	0.0714512	-0.0351773	0.178097	0.189091	LOGISTIC-BINARY	Operative procedures - secondary OPCS4: Z75.8 Specified bone of pelvis NEC	Health-related outcomes > Hospital inpatient > Summary Operations
41272#Z758	CAT-MUL	486729/420(487149)	0.0714512	-0.0351773	0.178097	0.189091	LOGISTIC-BINARY	Operative procedures - OPCS4: Z75.8 Specified bone of pelvis NEC	Health-related outcomes > Hospital inpatient > Summary Operations
41200#P061	CAT-MUL	487129/20(487149)	-0.316834	-0.790043	0.155776	0.189103	LOGISTIC-BINARY	Operative procedures - main OPCS4: P06.1 Laser destruction of lesion of vulva	Health-related outcomes > Hospital inpatient > Summary Operations
20003#1141181562	CAT-MUL	486961/55(487016)	-0.194665	-0.485356	0.0957714	0.189154	LOGISTIC-BINARY	Treatment/medication code: benadryl one a day 10mg tablet	UK Biobank Assessment Centre > Verbal interview > Medications
22601#91392813	CAT-MUL	115976/96(116072)	0.146039	-0.0718787	0.364099	0.189162	LOGISTIC-BINARY	Job coding: other work in this industry: factory hand, mate, assistant, handler, loader	Online follow-up > Work environment > Employment history
131232	DATE	487138/11(487149)	0.433147	-0.212912	1.08029	0.189207	LOGISTIC-BINARY	Date H67 first reported (otitis media in diseases classified elsewhere)	Health-related outcomes > First occurrences > Ear and mastoid process disorders
41272#D083	CAT-MUL	487132/17(487149)	0.353729	-0.174455	0.8819	0.189287	LOGISTIC-BINARY	Operative procedures - OPCS4: D08.3 Drainage of external auditory canal	Health-related outcomes > Hospital inpatient > Summary Operations
41272#W353	CAT-MUL	487116/33(487149)	0.254326	-0.125465	0.634035	0.189294	LOGISTIC-BINARY	Operative procedures - OPCS4: W35.3 Removal of implanted substance from bone	Health-related outcomes > Hospital inpatient > Summary Operations
41272#B321	CAT-MUL	486411/738(487149)	-0.0518433	-0.129259	0.0255694	0.189325	LOGISTIC-BINARY	Operative procedures - OPCS4: B32.1 Percutaneous biopsy of lesion of breast	Health-related outcomes > Hospital inpatient > Summary Operations
41272#B122	CAT-MUL	486952/197(487149)	0.102657	-0.0506454	0.255974	0.189376	LOGISTIC-BINARY	Operative procedures - OPCS4: B12.2 Biopsy of lesion of thyroid gland	Health-related outcomes > Hospital inpatient > Summary Operations
41272#E274	CAT-MUL	487075/74(487149)	0.171893	-0.0848685	0.428651	0.189463	LOGISTIC-BINARY	Operative procedures - OPCS4: E27.4 Removal of foreign body from pharynx	Health-related outcomes > Hospital inpatient > Summary Operations
22617#3564	CAT-MUL	115533/539(116072)	-0.0579795	-0.144605	0.0286107	0.189475	LOGISTIC-BINARY	Job code - historical: Careers advisers and vocational guidance specialists	Online follow-up > Work environment > Employment history
41200#M025	CAT-MUL	486137/1012(487149)	0.0459261	-0.022676	0.114535	0.189503	LOGISTIC-BINARY	Operative procedures - main OPCS4: M02.5 Nephrectomy NEC	Health-related outcomes > Hospital inpatient > Summary Operations
41200#V681	CAT-MUL	487138/11(487149)	0.446522	-0.220307	1.11381	0.189511	LOGISTIC-BINARY	Operative procedures - main OPCS4: V68.1 Revisional posterior lumbar medial facetectomy	Health-related outcomes > Hospital inpatient > Summary Operations
6140#-3	CAT-MUL	166381/277(166658)	0.0958785	-0.0473558	0.239133	0.189513	LOGISTIC-BINARY	Heating type(s) in home: Prefer not to answer	UK Biobank Assessment Centre > Touchscreen > Sociodemographics > Household
41229#5PL	CAT-MUL	486307/842(487149)	-0.0498779	-0.124398	0.0246372	0.189556	LOGISTIC-BINARY	PCT responsible for patient data: WORCESTERSHIRE PCT	Health-related outcomes > Hospital inpatient > Summary Administration
131688	DATE	481487/5662(487149)	-0.0191631	-0.0477953	0.00946834	0.189588	LOGISTIC-BINARY	Date K90 first reported (intestinal malabsorption)	Health-related outcomes > First occurrences > Digestive system disorders
41200#X655	CAT-MUL	486834/315(487149)	0.0810273	-0.040056	0.202102	0.189632	LOGISTIC-BINARY	Operative procedures - main OPCS4: X65.5 Oral delivery of radiotherapy for thyroid ablation	Health-related outcomes > Hospital inpatient > Summary Operations
22617#1161	CAT-MUL	115433/639(116072)	0.0560907	-0.0277169	0.139914	0.189637	LOGISTIC-BINARY	Job code - historical: Transport and distribution managers	Online follow-up > Work environment > Employment history
4620	INTEGER	62170	-0.0107321	-0.0267765	0.00531233	0.189836	ORDERED-LOGISTIC	Number of depression episodes	UK Biobank Assessment Centre > Touchscreen > Psychosocial factors > Mental health
22601#32123074	CAT-MUL	115113/959(116072)	0.0427025	-0.021153	0.106535	0.189873	LOGISTIC-BINARY	Job coding: midwife	Online follow-up > Work environment > Employment history
22617#3212	CAT-MUL	115113/959(116072)	0.0427025	-0.021153	0.106535	0.189873	LOGISTIC-BINARY	Job code - historical: Midwives	Online follow-up > Work environment > Employment history
1777	CAT-SIN	467748/10912(478660)	0.014019	-0.00694282	0.0349807	0.189925	LOGISTIC-BINARY	Part of a multiple birth	UK Biobank Assessment Centre > Touchscreen > Early life factors
41200#A572	CAT-MUL	487107/42(487149)	0.223819	-0.110767	0.558675	0.189971	LOGISTIC-BINARY	Operative procedures - main OPCS4: A57.2 Rhizotomy of spinal nerve root	Health-related outcomes > Hospital inpatient > Summary Operations
20092#3	CAT-MUL	67762/1193(68955)	-0.0435884	-0.108777	0.02159	0.189974	LOGISTIC-BINARY	Type of baguette eaten: wholemeal	Online follow-up > Diet by 24-hour recall > Bread/pasta/rice yesterday
20003#1140881320	CAT-MUL	486861/155(487016)	-0.114325	-0.285304	0.0566544	0.190012	LOGISTIC-BINARY	Treatment/medication code: magnesium carbonate	UK Biobank Assessment Centre > Verbal interview > Medications
41272#M362	CAT-MUL	487109/40(487149)	0.230111	-0.114006	0.574319	0.190024	LOGISTIC-BINARY	Operative procedures - OPCS4: M36.2 Ileocystoplasty	Health-related outcomes > Hospital inpatient > Summary Operations
41272#W942	CAT-MUL	486974/175(487149)	0.109274	-0.0541403	0.272784	0.190112	LOGISTIC-BINARY	Operative procedures - OPCS4: W94.2 Conversion to hybrid prosthetic replacement of hip joint using cemented femoral component	Health-related outcomes > Hospital inpatient > Summary Operations
41200#E892	CAT-MUL	487118/31(487149)	0.263435	-0.130628	0.657512	0.19012	LOGISTIC-BINARY	Operative procedures - main OPCS4: E89.2 Expectoration of induced sputum from respiratory tract	Health-related outcomes > Hospital inpatient > Summary Operations
20004#1546	CAT-MUL	486884/132(487016)	0.126979	-0.0629352	0.316973	0.190129	LOGISTIC-BINARY	Operation code: bronchoscopy	UK Biobank Assessment Centre > Verbal interview > Operations
41200#M582	CAT-MUL	487021/128(487149)	0.124005	-0.0615002	0.30951	0.190129	LOGISTIC-BINARY	Operative procedures - main OPCS4: M58.2 Dilation of outlet of female bladder	Health-related outcomes > Hospital inpatient > Summary Operations
