## Supplementary Tables for "Sex-specific dissection of adiposity genetics reveals distinct pathways to endometrial cancer risk" (part 10 of 13)

### Sheet: 22. Female Phesant Results  (continued)
Supplementary Table 22. Phenome-Wide Association Study Results for Female Adiposity Polygenic Risk Score
22132	CAT-SIN	118539/48(118587)	0.206392	-0.10259	0.515053	0.190263	LOGISTIC-BINARY	Doctor diagnosed alpha-1 antitrypsin deficiency	Online follow-up > Work environment > Medical information
41200#S275	CAT-MUL	486930/219(487149)	-0.0982471	-0.245261	0.0488092	0.190314	LOGISTIC-BINARY	Operative procedures - main OPCS4: S27.5 Local flap of skin to head or neck NEC	Health-related outcomes > Hospital inpatient > Summary Operations
20003#1141201834	CAT-MUL	486973/43(487016)	0.216047	-0.107597	0.539212	0.190413	LOGISTIC-BINARY	Treatment/medication code: cymbalta 30mg gastro-resistant capsule	UK Biobank Assessment Centre > Verbal interview > Medications
41272#P118	CAT-MUL	487135/14(487149)	0.373344	-0.185845	0.932029	0.190439	LOGISTIC-BINARY	Operative procedures - OPCS4: P11.8 Other specified extirpation of lesion of female perineum	Health-related outcomes > Hospital inpatient > Summary Operations
40013#1830	CAT-MUL	487007/142(487149)	0.117872	-0.0585554	0.294385	0.190482	LOGISTIC-BINARY	Type of cancer: ICD9: 1830 Malignant neoplasm of ovary	Health-related outcomes > Cancer register
41200#P213	CAT-MUL	487137/12(487149)	-0.406868	-1.01657	0.20211	0.19051	LOGISTIC-BINARY	Operative procedures - main OPCS4: P21.3 Vaginoplasty NEC	Health-related outcomes > Hospital inpatient > Summary Operations
41210#Z507	CAT-MUL	486403/746(487149)	0.0528045	-0.0262566	0.131875	0.190541	LOGISTIC-BINARY	Operative procedures - secondary OPCS4: Z50.7 Skin of ankle	Health-related outcomes > Hospital inpatient > Summary Operations
41272#Z507	CAT-MUL	486403/746(487149)	0.0528045	-0.0262566	0.131875	0.190541	LOGISTIC-BINARY	Operative procedures - OPCS4: Z50.7 Skin of ankle	Health-related outcomes > Hospital inpatient > Summary Operations
41272#O023	CAT-MUL	487055/94(487149)	0.147053	-0.0731408	0.367238	0.190543	LOGISTIC-BINARY	Operative procedures - OPCS4: O02.3 Percutaneous transluminal balloon assisted coil embolisation of single aneurysm of artery	Health-related outcomes > Hospital inpatient > Summary Operations
20003#1141187094	CAT-MUL	486994/22(487016)	0.311696	-0.154821	0.778726	0.190561	LOGISTIC-BINARY	Treatment/medication code: cabren 2.5mg m/r tablet	UK Biobank Assessment Centre > Verbal interview > Medications
41200#P236	CAT-MUL	486973/176(487149)	0.106262	-0.0528098	0.265461	0.190607	LOGISTIC-BINARY	Operative procedures - main OPCS4: P23.6 Anterior colporrhaphy with mesh reinforcement	Health-related outcomes > Hospital inpatient > Summary Operations
41210#J479	CAT-MUL	487137/12(487149)	0.426111	-0.211418	1.06532	0.190686	LOGISTIC-BINARY	Operative procedures - secondary OPCS4: J47.9 Unspecified therapeutic percutaneous insertion of prosthesis into bile duct	Health-related outcomes > Hospital inpatient > Summary Operations
41272#T424	CAT-MUL	487133/16(487149)	0.364523	-0.182084	0.910139	0.190755	LOGISTIC-BINARY	Operative procedures - OPCS4: T42.4 Endoscopic removal of foreign body from peritoneum	Health-related outcomes > Hospital inpatient > Summary Operations
41210#V431	CAT-MUL	487116/33(487149)	0.253074	-0.126109	0.632371	0.190896	LOGISTIC-BINARY	Operative procedures - secondary OPCS4: V43.1 Excision of lesion of cervical vertebra	Health-related outcomes > Hospital inpatient > Summary Operations
26628	CONTINUOUS	45549	-0.00619528	-0.0154812	0.00309068	0.190996	LINEAR	Volume of parasubiculum (left hemisphere)	UK Biobank Assessment Centre > Imaging > Brain MRI > T1 structural brain MRI > Freesurfer subsegmentation
20003#1140883030	CAT-MUL	486946/70(487016)	0.171247	-0.0854563	0.42793	0.191021	LOGISTIC-BINARY	Treatment/medication code: pred forte 1% eye drops	UK Biobank Assessment Centre > Verbal interview > Medications
41200#K021	CAT-MUL	487119/30(487149)	0.272134	-0.135876	0.680131	0.191102	LOGISTIC-BINARY	Operative procedures - main OPCS4: K02.1 Allotransplantation of heart NEC	Health-related outcomes > Hospital inpatient > Summary Operations
41200#X678	CAT-MUL	486996/153(487149)	0.119141	-0.0594313	0.297823	0.191108	LOGISTIC-BINARY	Operative procedures - main OPCS4: X67.8 Other specified preparation for external beam radiotherapy	Health-related outcomes > Hospital inpatient > Summary Operations
41272#U113	CAT-MUL	486982/167(487149)	0.112603	-0.0562069	0.281447	0.191124	LOGISTIC-BINARY	Operative procedures - OPCS4: U11.3 Vascular ultrasound NEC	Health-related outcomes > Hospital inpatient > Summary Operations
41200#W393	CAT-MUL	487022/127(487149)	0.128184	-0.0639444	0.320436	0.191127	LOGISTIC-BINARY	Operative procedures - main OPCS4: W39.3 Revision of total prosthetic replacement of hip joint NEC	Health-related outcomes > Hospital inpatient > Summary Operations
41272#L531	CAT-MUL	487127/22(487149)	0.310769	-0.15478	0.77715	0.191151	LOGISTIC-BINARY	Operative procedures - OPCS4: L53.1 Repair of iliac artery NEC	Health-related outcomes > Hospital inpatient > Summary Operations
41210#S178	CAT-MUL	487109/40(487149)	0.221072	-0.11055	0.55257	0.191271	LOGISTIC-BINARY	Operative procedures - secondary OPCS4: S17.8 Other specified distant flap of skin and muscle	Health-related outcomes > Hospital inpatient > Summary Operations
41210#L381	CAT-MUL	487131/18(487149)	0.340959	-0.170001	0.85302	0.191335	LOGISTIC-BINARY	Operative procedures - secondary OPCS4: L38.1 Repair of subclavian artery NEC	Health-related outcomes > Hospital inpatient > Summary Operations
41231#4	CAT-MUL	487115/34(487149)	0.250793	-0.125541	0.626883	0.191356	LOGISTIC-BINARY	Hospital episode type: Mental health/ psychiatric episode	Health-related outcomes > Hospital inpatient > Summary Administration
41210#C021	CAT-MUL	487139/10(487149)	0.455247	-0.227745	1.13799	0.191367	LOGISTIC-BINARY	Operative procedures - secondary OPCS4: C02.1 Excision of lesion of orbit	Health-related outcomes > Hospital inpatient > Summary Operations
41210#T331	CAT-MUL	486903/246(487149)	0.0901099	-0.0450659	0.225289	0.19137	LOGISTIC-BINARY	Operative procedures - secondary OPCS4: T33.1 Open excision of lesion of peritoneum	Health-related outcomes > Hospital inpatient > Summary Operations
41200#T772	CAT-MUL	487068/81(487149)	-0.16195	-0.404968	0.0810515	0.191475	LOGISTIC-BINARY	Operative procedures - main OPCS4: T77.2 Wide excision of muscle	Health-related outcomes > Hospital inpatient > Summary Operations
41210#X623	CAT-MUL	487134/15(487149)	0.361611	-0.18256	0.902559	0.191509	LOGISTIC-BINARY	Operative procedures - secondary OPCS4: X62.3 Assessment by multidisciplinary team NEC	Health-related outcomes > Hospital inpatient > Summary Operations
27529	CONTINUOUS	45549	-0.00597172	-0.014933	0.00298958	0.191513	LINEAR	Volume of S-front-middle (left hemisphere)	UK Biobank Assessment Centre > Imaging > Brain MRI > T1 structural brain MRI > Freesurfer a2009s
20003#1140866450	CAT-MUL	486959/57(487016)	0.192865	-0.0964101	0.482558	0.19159	LOGISTIC-BINARY	Treatment/medication code: bendrofluazide+potassium 2.5mg/7.7mmol m/r tablet	UK Biobank Assessment Centre > Verbal interview > Medications
41272#Q173	CAT-MUL	487131/18(487149)	0.330312	-0.165832	0.825823	0.191643	LOGISTIC-BINARY	Operative procedures - OPCS4: Q17.3 Endoscopic cryotherapy to lesion of uterus	Health-related outcomes > Hospital inpatient > Summary Operations
41210#T388	CAT-MUL	487126/23(487149)	0.30072	-0.150685	0.752131	0.191646	LOGISTIC-BINARY	Operative procedures - secondary OPCS4: T38.8 Other specified operations on mesentery of colon	Health-related outcomes > Hospital inpatient > Summary Operations
41200#E022	CAT-MUL	486987/162(487149)	-0.112974	-0.282586	0.0566675	0.191761	LOGISTIC-BINARY	Operative procedures - main OPCS4: E02.2 Reconstruction of nose NEC	Health-related outcomes > Hospital inpatient > Summary Operations
41210#G345	CAT-MUL	487067/82(487149)	0.160908	-0.0806698	0.402582	0.191808	LOGISTIC-BINARY	Operative procedures - secondary OPCS4: G34.5 Attention to gastrostomy tube	Health-related outcomes > Hospital inpatient > Summary Operations
41272#B181	CAT-MUL	487098/51(487149)	0.202906	-0.101778	0.507715	0.191873	LOGISTIC-BINARY	Operative procedures - OPCS4: B18.1 Trans-sternal thymectomy	Health-related outcomes > Hospital inpatient > Summary Operations
41272#F114	CAT-MUL	487131/18(487149)	0.339219	-0.1701	0.84887	0.191913	LOGISTIC-BINARY	Operative procedures - OPCS4: F11.4 Vestibuloplasty of mouth	Health-related outcomes > Hospital inpatient > Summary Operations
40006#C830	CAT-MUL	486979/170(487149)	0.111648	-0.0560318	0.279408	0.191984	LOGISTIC-BINARY	Type of cancer: ICD10: C83.0 Small cell (diffuse)	Health-related outcomes > Cancer register
22601#21293047	CAT-MUL	115266/806(116072)	-0.0500359	-0.125219	0.025153	0.192108	LOGISTIC-BINARY	Job coding: other engineering professional	Online follow-up > Work environment > Employment history
130688	DATE	486333/816(487149)	0.0511437	-0.025701	0.128002	0.192118	LOGISTIC-BINARY	Date D89 first reported (other disorders involving the immune mechanism, not elsewhere classified)	Health-related outcomes > First occurrences > Blood, blood-forming organs and certain immune disorders
41272#L265	CAT-MUL	487115/34(487149)	0.24995	-0.125658	0.625626	0.192182	LOGISTIC-BINARY	Operative procedures - OPCS4: L26.5 Percutaneous transluminal insertion of stent into aorta	Health-related outcomes > Hospital inpatient > Summary Operations
41210#Q165	CAT-MUL	487057/92(487149)	0.143697	-0.0725478	0.359387	0.192203	LOGISTIC-BINARY	Operative procedures - secondary OPCS4: Q16.5 Radiofrequency ablation of endometrium	Health-related outcomes > Hospital inpatient > Summary Operations
41210#X121	CAT-MUL	487133/16(487149)	0.363038	-0.182468	0.908977	0.192217	LOGISTIC-BINARY	Operative procedures - secondary OPCS4: X12.1 Reamputation at higher level	Health-related outcomes > Hospital inpatient > Summary Operations
41272#S079	CAT-MUL	486952/197(487149)	-0.102153	-0.255677	0.0514147	0.192242	LOGISTIC-BINARY	Operative procedures - OPCS4: S07.9 Unspecified photodynamic therapy of skin	Health-related outcomes > Hospital inpatient > Summary Operations
41272#N153	CAT-MUL	485678/1471(487149)	0.0391004	-0.0196757	0.0978813	0.192299	LOGISTIC-BINARY	Operative procedures - OPCS4: N15.3 Excision of lesion of epididymis	Health-related outcomes > Hospital inpatient > Summary Operations
41210#Z221	CAT-MUL	486084/1065(487149)	-0.0441078	-0.110413	0.0222059	0.192322	LOGISTIC-BINARY	Operative procedures - secondary OPCS4: Z22.1 External nose	Health-related outcomes > Hospital inpatient > Summary Operations
41272#Z221	CAT-MUL	486084/1065(487149)	-0.0441078	-0.110413	0.0222059	0.192322	LOGISTIC-BINARY	Operative procedures - OPCS4: Z22.1 External nose	Health-related outcomes > Hospital inpatient > Summary Operations
41210#E494	CAT-MUL	487102/47(487149)	-0.21229	-0.531467	0.106883	0.192338	LOGISTIC-BINARY	Operative procedures - secondary OPCS4: E49.4 Diagnostic fibreoptic endoscopic examination of lower respiratory tract with lavage and brush cytology of lesion of lower respiratory tract	Health-related outcomes > Hospital inpatient > Summary Operations
41272#S188	CAT-MUL	487129/20(487149)	-0.325588	-0.81571	0.16357	0.192395	LOGISTIC-BINARY	Operative procedures - OPCS4: S18.8 Other specified distant flap of skin and fascia	Health-related outcomes > Hospital inpatient > Summary Operations
41272#V462	CAT-MUL	487084/65(487149)	0.180262	-0.0907824	0.451348	0.19242	LOGISTIC-BINARY	Operative procedures - OPCS4: V46.2 Fixation of fracture of spine using Harrington rod	Health-related outcomes > Hospital inpatient > Summary Operations
41200#G121	CAT-MUL	487136/13(487149)	0.406771	-0.204979	1.01859	0.19248	LOGISTIC-BINARY	Operative procedures - main OPCS4	Health-related outcomes > Hospital inpatient > Summary Operations
41272#G121	CAT-MUL	487136/13(487149)	0.406771	-0.204979	1.01859	0.19248	LOGISTIC-BINARY	Operative procedures - OPCS4	Health-related outcomes > Hospital inpatient > Summary Operations
41272#L931	CAT-MUL	487066/83(487149)	0.1602	-0.0807136	0.40118	0.192519	LOGISTIC-BINARY	Operative procedures - OPCS4: L93.1 Excision of vein NEC	Health-related outcomes > Hospital inpatient > Summary Operations
20003#1140869362	CAT-MUL	486641/375(487016)	-0.0711351	-0.178197	0.0358077	0.192577	LOGISTIC-BINARY	Treatment/medication code: femulen tablet	UK Biobank Assessment Centre > Verbal interview > Medications
41272#E541	CAT-MUL	487045/104(487149)	0.143465	-0.0722932	0.359348	0.192605	LOGISTIC-BINARY	Operative procedures - OPCS4: E54.1 Total pneumonectomy	Health-related outcomes > Hospital inpatient > Summary Operations
41210#B371	CAT-MUL	487020/129(487149)	-0.123604	-0.309577	0.0623243	0.19263	LOGISTIC-BINARY	Operative procedures - secondary OPCS4: B37.1 Aspiration of lesion of breast	Health-related outcomes > Hospital inpatient > Summary Operations
41200#J531	CAT-MUL	487095/54(487149)	0.197113	-0.0993251	0.493835	0.192677	LOGISTIC-BINARY	Operative procedures - main OPCS4: J53.1 Endoscopic ultrasound examination of bile duct and biopsy of lesion of bile duct	Health-related outcomes > Hospital inpatient > Summary Operations
41228#8	CAT-MUL	6718/303(7021)	-0.0924189	-0.231552	0.046605	0.192697	LOGISTIC-BINARY	Statuses of person conducting delivery: Other than above	Health-related outcomes > Hospital inpatient > Summary Maternity
41200#T134	CAT-MUL	487116/33(487149)	-0.254836	-0.638392	0.128605	0.192729	LOGISTIC-BINARY	Operative procedures - main OPCS4: T13.4 Introduction of therapeutic substance into pleural cavity	Health-related outcomes > Hospital inpatient > Summary Operations
41272#W172	CAT-MUL	487132/17(487149)	0.361978	-0.183228	0.906198	0.192737	LOGISTIC-BINARY	Operative procedures - OPCS4: W17.2 Traction lengthening of diaphysis of bone	Health-related outcomes > Hospital inpatient > Summary Operations
41272#K265	CAT-MUL	487105/44(487149)	0.220413	-0.111202	0.552245	0.192796	LOGISTIC-BINARY	Operative procedures - OPCS4: K26.5 Aortic valve repair NEC	Health-related outcomes > Hospital inpatient > Summary Operations
41210#Z537	CAT-MUL	487137/12(487149)	0.420308	-0.212126	1.05316	0.192802	LOGISTIC-BINARY	Operative procedures - secondary OPCS4	Health-related outcomes > Hospital inpatient > Summary Operations
41210#Y255	CAT-MUL	487094/55(487149)	0.19456	-0.0982917	0.487474	0.192898	LOGISTIC-BINARY	Operative procedures - secondary OPCS4: Y25.5 Other attention to suture of organ NOC	Health-related outcomes > Hospital inpatient > Summary Operations
41272#Y255	CAT-MUL	487094/55(487149)	0.19456	-0.0982917	0.487474	0.192898	LOGISTIC-BINARY	Operative procedures - OPCS4: Y25.5 Other attention to suture of organ NOC	Health-related outcomes > Hospital inpatient > Summary Operations
41272#L543	CAT-MUL	486955/194(487149)	0.105629	-0.0533656	0.264683	0.192953	LOGISTIC-BINARY	Operative procedures - OPCS4: L54.3 Arteriography of iliac artery	Health-related outcomes > Hospital inpatient > Summary Operations
20003#1140866352	CAT-MUL	486986/30(487016)	0.261638	-0.131863	0.656349	0.193106	LOGISTIC-BINARY	Treatment/medication code: navispare tablet	UK Biobank Assessment Centre > Verbal interview > Medications
20003#1141190534	CAT-MUL	487000/16(487016)	0.345572	-0.175321	0.865799	0.193154	LOGISTIC-BINARY	Treatment/medication code: bondronat 50mg tablet	UK Biobank Assessment Centre > Verbal interview > Medications
41272#F452	CAT-MUL	487043/106(487149)	-0.140329	-0.351734	0.0710444	0.193213	LOGISTIC-BINARY	Operative procedures - OPCS4: F45.2 Excision of lesion of submandibular gland	Health-related outcomes > Hospital inpatient > Summary Operations
41200#C864	CAT-MUL	487121/28(487149)	-0.272292	-0.682664	0.137768	0.193268	LOGISTIC-BINARY	Operative procedures - main OPCS4: C86.4 Removal of foreign body from eye NEC	Health-related outcomes > Hospital inpatient > Summary Operations
40011#8022	CAT-MUL	487130/19(487149)	-0.329043	-0.824897	0.166825	0.193277	LOGISTIC-BINARY	Histology of cancer tumour: Pleomorphic carcinoma	Health-related outcomes > Cancer register
41200#K494	CAT-MUL	487121/28(487149)	0.280406	-0.141981	0.703004	0.193281	LOGISTIC-BINARY	Operative procedures - main OPCS4: K49.4 Percutaneous transluminal cutting balloon angioplasty of coronary artery	Health-related outcomes > Hospital inpatient > Summary Operations
131968	DATE	487013/136(487149)	0.123	-0.0622828	0.308368	0.19331	LOGISTIC-BINARY	Date M83 first reported (adult osteomalacia)	Health-related outcomes > First occurrences > Musculoskeletal system and connective tissue disorders
41272#B143	CAT-MUL	487138/11(487149)	0.425748	-0.215484	1.06765	0.193339	LOGISTIC-BINARY	Operative procedures - OPCS4: B14.3 Partial parathyroidectomy and transposition of parathyroid tissue	Health-related outcomes > Hospital inpatient > Summary Operations
41200#M148	CAT-MUL	487067/82(487149)	0.162026	-0.0821354	0.406242	0.19342	LOGISTIC-BINARY	Operative procedures - main OPCS4: M14.8 Other specified extracorporeal fragmentation of calculus of kidney	Health-related outcomes > Hospital inpatient > Summary Operations
41272#M148	CAT-MUL	487067/82(487149)	0.162026	-0.0821354	0.406242	0.19342	LOGISTIC-BINARY	Operative procedures - OPCS4: M14.8 Other specified extracorporeal fragmentation of calculus of kidney	Health-related outcomes > Hospital inpatient > Summary Operations
41272#M851	CAT-MUL	487110/39(487149)	-0.232576	-0.583198	0.118017	0.193515	LOGISTIC-BINARY	Operative procedures - OPCS4: M85.1 Endoscopic examination of intestinal conduit	Health-related outcomes > Hospital inpatient > Summary Operations
41210#H228	CAT-MUL	487079/70(487149)	0.171724	-0.0871418	0.430601	0.193538	LOGISTIC-BINARY	Operative procedures - secondary OPCS4: H22.8 Other specified diagnostic endoscopic examination of colon	Health-related outcomes > Hospital inpatient > Summary Operations
41258#226	CAT-MUL	487136/13(487149)	-0.397967	-0.998834	0.201512	0.193571	LOGISTIC-BINARY	Operative procedures - secondary OPCS3: 226 Operative drainage of maxillary antrum	Health-related outcomes > Hospital inpatient > Summary Operations
41200#P238	CAT-MUL	487114/35(487149)	-0.2348	-0.588762	0.119252	0.193578	LOGISTIC-BINARY	Operative procedures - main OPCS4: P23.8 Other specified other repair of prolapse of vagina	Health-related outcomes > Hospital inpatient > Summary Operations
41210#J614	CAT-MUL	487134/15(487149)	0.37153	-0.188546	0.93204	0.193643	LOGISTIC-BINARY	Operative procedures - secondary OPCS4: J61.4 Drainage of cyst of pancreas NEC	Health-related outcomes > Hospital inpatient > Summary Operations
41272#M198	CAT-MUL	487114/35(487149)	0.243587	-0.123676	0.610944	0.193661	LOGISTIC-BINARY	Operative procedures - OPCS4: M19.8 Other specified urinary diversion	Health-related outcomes > Hospital inpatient > Summary Operations
41272#M338	CAT-MUL	487121/28(487149)	0.274963	-0.139682	0.689661	0.193684	LOGISTIC-BINARY	Operative procedures - OPCS4: M33.8 Other specified percutaneous ureteric stent procedures	Health-related outcomes > Hospital inpatient > Summary Operations
41200#W451	CAT-MUL	486710/439(487149)	0.0677703	-0.0344263	0.169994	0.193744	LOGISTIC-BINARY	Operative procedures - main OPCS4: W45.1 Primary total prosthetic replacement of joint NEC	Health-related outcomes > Hospital inpatient > Summary Operations
20003#1141176854	CAT-MUL	487004/12(487016)	0.409945	-0.20874	1.02796	0.193763	LOGISTIC-BINARY	Treatment/medication code: bupropion	UK Biobank Assessment Centre > Verbal interview > Medications
20003#1141174512	CAT-MUL	486982/34(487016)	0.248089	-0.126083	0.622388	0.193812	LOGISTIC-BINARY	Treatment/medication code: budesonide+eformoterol	UK Biobank Assessment Centre > Verbal interview > Medications
41272#S683	CAT-MUL	486972/177(487149)	0.107928	-0.0548926	0.270734	0.193853	LOGISTIC-BINARY	Operative procedures - OPCS4: S68.3 Partial excision of nail NEC	Health-related outcomes > Hospital inpatient > Summary Operations
20003#1140913322	CAT-MUL	487006/10(487016)	0.448027	-0.226449	1.12596	0.193885	LOGISTIC-BINARY	Treatment/medication code: etidronate disodium	UK Biobank Assessment Centre > Verbal interview > Medications
41200#E132	CAT-MUL	487031/118(487149)	-0.133333	-0.334554	0.0678684	0.19401	LOGISTIC-BINARY	Operative procedures - main OPCS4: E13.2 Excision of lesion of maxillary antrum	Health-related outcomes > Hospital inpatient > Summary Operations
41210#M372	CAT-MUL	487113/36(487149)	-0.243279	-0.610438	0.123903	0.19403	LOGISTIC-BINARY	Operative procedures - secondary OPCS4: M37.2 Repair of vesicocolic fistula	Health-related outcomes > Hospital inpatient > Summary Operations
40011#8700	CAT-MUL	487127/22(487149)	-0.304465	-0.764467	0.154852	0.194165	LOGISTIC-BINARY	Histology of cancer tumour: Pheochromocytoma, malignant	Health-related outcomes > Cancer register
23413	CONTINUOUS	272276	-0.00273317	-0.0068591	0.00139276	0.194165	LINEAR	Phospholipids in LDL	Biological samples > Blood assays > NMR metabolomics
41200#H681	CAT-MUL	487126/23(487149)	-0.301422	-0.756547	0.153551	0.194169	LOGISTIC-BINARY	Operative procedures - main OPCS4: H68.1 Diagnostic endoscopic examination of colonic pouch and biopsy of colonic pouch using colonoscope	Health-related outcomes > Hospital inpatient > Summary Operations
41272#H681	CAT-MUL	487126/23(487149)	-0.301422	-0.756547	0.153551	0.194169	LOGISTIC-BINARY	Operative procedures - OPCS4: H68.1 Diagnostic endoscopic examination of colonic pouch and biopsy of colonic pouch using colonoscope	Health-related outcomes > Hospital inpatient > Summary Operations
22617#6114	CAT-MUL	115224/848(116072)	0.0454202	-0.0231695	0.113986	0.194242	LOGISTIC-BINARY	Job code - historical: Houseparents and residential wardens	Online follow-up > Work environment > Employment history
41272#K503	CAT-MUL	487082/67(487149)	0.177602	-0.0905089	0.445839	0.194267	LOGISTIC-BINARY	Operative procedures - OPCS4: K50.3 Percutaneous transluminal injection of therapeutic substance into coronary artery NEC	Health-related outcomes > Hospital inpatient > Summary Operations
41272#L908	CAT-MUL	487126/23(487149)	0.298471	-0.152258	0.74917	0.194284	LOGISTIC-BINARY	Operative procedures - OPCS4: L90.8 Other specified open removal of thrombus from vein	Health-related outcomes > Hospital inpatient > Summary Operations
20004#1548	CAT-MUL	486665/351(487016)	0.0778889	-0.0397317	0.195549	0.194393	LOGISTIC-BINARY	Operation code: pacemaker insertion	UK Biobank Assessment Centre > Verbal interview > Operations
41200#J562	CAT-MUL	486922/227(487149)	0.095701	-0.0488187	0.24027	0.194394	LOGISTIC-BINARY	Operative procedures - main OPCS4: J56.2 Pancreaticoduodenectomy and resection of antrum of stomach	Health-related outcomes > Hospital inpatient > Summary Operations
40006#C741	CAT-MUL	487133/16(487149)	-0.356854	-0.896526	0.181689	0.194434	LOGISTIC-BINARY	Type of cancer: ICD10: C74.1 Medulla of adrenal gland	Health-related outcomes > Cancer register
41272#U291	CAT-MUL	487082/67(487149)	0.182368	-0.0931443	0.457799	0.194435	LOGISTIC-BINARY	Operative procedures - OPCS4: U29.1 Insulin stress test of anterior pituitary function	Health-related outcomes > Hospital inpatient > Summary Operations
41256#540	CAT-MUL	487139/10(487149)	-0.457423	-1.15048	0.233443	0.19454	LOGISTIC-BINARY	Operative procedures - main OPCS3: 540 Splenectomy	Health-related outcomes > Hospital inpatient > Summary Operations
41210#W351	CAT-MUL	487002/147(487149)	0.118827	-0.0607305	0.298433	0.194663	LOGISTIC-BINARY	Operative procedures - secondary OPCS4: W35.1 Introduction of therapeutic substance into bone	Health-related outcomes > Hospital inpatient > Summary Operations
22601#92333396	CAT-MUL	115889/183(116072)	0.0961333	-0.0492293	0.241346	0.194681	LOGISTIC-BINARY	Job coding: cleaner in restaurants, bars, pubs, hotels and other accommodation; chambermaid	Online follow-up > Work environment > Employment history
41200#K442	CAT-MUL	487108/41(487149)	0.231699	-0.118377	0.582017	0.194682	LOGISTIC-BINARY	Operative procedures - main OPCS4: K44.2 Revision of replacement of coronary artery	Health-related outcomes > Hospital inpatient > Summary Operations
41210#S446	CAT-MUL	487122/27(487149)	0.275963	-0.141468	0.692889	0.194763	LOGISTIC-BINARY	Operative procedures - secondary OPCS4: S44.6 Removal of inorganic foreign body from skin NEC	Health-related outcomes > Hospital inpatient > Summary Operations
40011#9962	CAT-MUL	486854/295(487149)	-0.083456	-0.2096	0.0427123	0.194772	LOGISTIC-BINARY	Histology of cancer tumour: Essential thrombocythemia	Health-related outcomes > Cancer register
41210#Z293	CAT-MUL	487024/125(487149)	0.12937	-0.0662352	0.324941	0.194803	LOGISTIC-BINARY	Operative procedures - secondary OPCS4: Z29.3 Perianal tissue	Health-related outcomes > Hospital inpatient > Summary Operations
41272#Z293	CAT-MUL	487024/125(487149)	0.12937	-0.0662352	0.324941	0.194803	LOGISTIC-BINARY	Operative procedures - OPCS4: Z29.3 Perianal tissue	Health-related outcomes > Hospital inpatient > Summary Operations
41272#T623	CAT-MUL	487123/26(487149)	0.283691	-0.145194	0.712669	0.19484	LOGISTIC-BINARY	Operative procedures - OPCS4: T62.3 Biopsy of lesion of bursa	Health-related outcomes > Hospital inpatient > Summary Operations
41210#X093	CAT-MUL	487117/32(487149)	0.258024	-0.132061	0.648169	0.194844	LOGISTIC-BINARY	Operative procedures - secondary OPCS4: X09.3 Amputation of leg above knee	Health-related outcomes > Hospital inpatient > Summary Operations
41200#D172	CAT-MUL	487113/36(487149)	-0.238026	-0.598047	0.121839	0.194885	LOGISTIC-BINARY	Operative procedures - main OPCS4: D17.2 Revision of stapedectomy	Health-related outcomes > Hospital inpatient > Summary Operations
27498	CONTINUOUS	45549	0.00612356	-0.0031361	0.0153832	0.194917	LINEAR	Volume of G-oc-temp-med-Lingual (left hemisphere)	UK Biobank Assessment Centre > Imaging > Brain MRI > T1 structural brain MRI > Freesurfer a2009s
40006#D001	CAT-MUL	487084/65(487149)	0.181202	-0.092722	0.455348	0.194941	LOGISTIC-BINARY	Type of cancer: ICD10: D00.1 Oesophagus	Health-related outcomes > Cancer register
41200#S081	CAT-MUL	486439/710(487149)	-0.0540634	-0.135814	0.0277018	0.194954	LOGISTIC-BINARY	Operative procedures - main OPCS4: S08.1 Curettage and cauterisation of lesion of skin of head or neck	Health-related outcomes > Hospital inpatient > Summary Operations
41200#H105	CAT-MUL	487036/113(487149)	0.135098	-0.0692084	0.33949	0.19505	LOGISTIC-BINARY	Operative procedures - main OPCS4: H10.5 Sigmoid colectomy and exteriorisation of bowel NEC	Health-related outcomes > Hospital inpatient > Summary Operations
41272#T072	CAT-MUL	487117/32(487149)	0.254174	-0.130279	0.638773	0.195104	LOGISTIC-BINARY	Operative procedures - OPCS4: T07.2 Open excision of lesion of pleura	Health-related outcomes > Hospital inpatient > Summary Operations
41272#B303	CAT-MUL	486402/747(487149)	-0.0508132	-0.127692	0.0260532	0.195128	LOGISTIC-BINARY	Operative procedures - OPCS4: B30.3 Removal of prosthesis for breast	Health-related outcomes > Hospital inpatient > Summary Operations
41210#H175	CAT-MUL	487130/19(487149)	0.331741	-0.169917	0.834216	0.19521	LOGISTIC-BINARY	Operative procedures - secondary OPCS4: H17.5 Open relief of strangulation of colon	Health-related outcomes > Hospital inpatient > Summary Operations
41272#H175	CAT-MUL	487130/19(487149)	0.331741	-0.169917	0.834216	0.19521	LOGISTIC-BINARY	Operative procedures - OPCS4: H17.5 Open relief of strangulation of colon	Health-related outcomes > Hospital inpatient > Summary Operations
7400	CONTINUOUS	1671	0.0346746	-0.0178134	0.0871626	0.195246	LINEAR	Keratometry R2 spherical value (left)	Assessment centre > Eye measures > Refractometry > Refractometer 2
130740	DATE	487127/22(487149)	-0.307183	-0.772349	0.157323	0.195267	LOGISTIC-BINARY	Date E30 first reported (disorders of puberty, not elsewhere classified)	Health-related outcomes > First occurrences > Endocrine, nutritional and metabolic diseases
41200#C091	CAT-MUL	487032/117(487149)	-0.134635	-0.338366	0.0691649	0.195301	LOGISTIC-BINARY	Operative procedures - main OPCS4: C09.1 Replacement of lateral canthal tendon using tarsal strip	Health-related outcomes > Hospital inpatient > Summary Operations
41272#J413	CAT-MUL	487079/70(487149)	0.171488	-0.0880014	0.431144	0.195354	LOGISTIC-BINARY	Operative procedures - OPCS4: J41.3 Endoscopic retrograde lithotripsy of calculus of bile duct	Health-related outcomes > Hospital inpatient > Summary Operations
22617#8223	CAT-MUL	115973/99(116072)	0.141815	-0.0727761	0.356533	0.195356	LOGISTIC-BINARY	Job code - historical: Agricultural machinery drivers	Online follow-up > Work environment > Employment history
132158	DATE	487087/62(487149)	-0.175736	-0.442212	0.0899924	0.195525	LOGISTIC-BINARY	Date N98 first reported (complications associated with artificial fertilisation)	Health-related outcomes > First occurrences > Genitourinary system disorders
41200#C802	CAT-MUL	486960/189(487149)	0.103517	-0.0531961	0.260306	0.195534	LOGISTIC-BINARY	Operative procedures - main OPCS4: C80.2 Peel of internal limiting membrane	Health-related outcomes > Hospital inpatient > Summary Operations
4276	INTEGER	162439	-0.0199008	-0.0529551	0.0131534	0.195557	ORDERED-LOGISTIC	Number of triplets attempted (right)	UK Biobank Assessment Centre > Physical measures > Hearing test
41210#G751	CAT-MUL	487023/126(487149)	0.127968	-0.0658204	0.321767	0.195576	LOGISTIC-BINARY	Operative procedures - secondary OPCS4: G75.1 Refashioning of ileostomy	Health-related outcomes > Hospital inpatient > Summary Operations
22601#91122491	CAT-MUL	116010/62(116072)	0.178666	-0.091849	0.4493	0.195584	LOGISTIC-BINARY	Job coding: forester, forestry contractor, lumberjack	Online follow-up > Work environment > Employment history
22617#9112	CAT-MUL	116010/62(116072)	0.178666	-0.091849	0.4493	0.195584	LOGISTIC-BINARY	Job code - historical: Forestry workers	Online follow-up > Work environment > Employment history
41210#Z102	CAT-MUL	486879/270(487149)	-0.0864169	-0.217261	0.044488	0.195598	LOGISTIC-BINARY	Operative procedures - secondary OPCS4: Z10.2 Obturator nerve	Health-related outcomes > Hospital inpatient > Summary Operations
41272#Z102	CAT-MUL	486879/270(487149)	-0.0864169	-0.217261	0.044488	0.195598	LOGISTIC-BINARY	Operative procedures - OPCS4: Z10.2 Obturator nerve	Health-related outcomes > Hospital inpatient > Summary Operations
102410	CAT-SIN	68955	-0.0288272	-0.0724929	0.0148384	0.1956	ORDERED-LOGISTIC	Salted peanuts intake	Online follow-up > Diet by 24-hour recall > Soup/snacks/pastries yesterday
22617#4134	CAT-MUL	115506/566(116072)	0.0580089	-0.0298657	0.145886	0.195703	LOGISTIC-BINARY	Job code - historical: Transport and distribution clerks	Online follow-up > Work environment > Employment history
41200#H308	CAT-MUL	487133/16(487149)	0.359307	-0.184925	0.903796	0.195717	LOGISTIC-BINARY	Operative procedures - main OPCS4: H30.8 Other specified other operations on colon	Health-related outcomes > Hospital inpatient > Summary Operations
41272#L841	CAT-MUL	485541/1608(487149)	0.0354482	-0.0182501	0.0891469	0.195719	LOGISTIC-BINARY	Operative procedures - OPCS4: L84.1 Combined operations on primary long saphenous vein	Health-related outcomes > Hospital inpatient > Summary Operations
41272#C698	CAT-MUL	487081/68(487149)	0.175123	-0.0900821	0.440579	0.195769	LOGISTIC-BINARY	Operative procedures - OPCS4: C69.8 Other specified other operations on anterior chamber of eye	Health-related outcomes > Hospital inpatient > Summary Operations
41272#L938	CAT-MUL	487025/124(487149)	0.129085	-0.0665102	0.324691	0.195846	LOGISTIC-BINARY	Operative procedures - OPCS4: L93.8 Other specified other open operations on vein	Health-related outcomes > Hospital inpatient > Summary Operations
20003#1141192000	CAT-MUL	486670/346(487016)	0.0800516	-0.0412402	0.201365	0.195847	LOGISTIC-BINARY	Treatment/medication code: dutasteride	UK Biobank Assessment Centre > Verbal interview > Medications
41272#S088	CAT-MUL	486934/215(487149)	-0.0975308	-0.245323	0.0502675	0.19587	LOGISTIC-BINARY	Operative procedures - OPCS4: S08.8 Other specified curettage of lesion of skin	Health-related outcomes > Hospital inpatient > Summary Operations
41200#V386	CAT-MUL	486929/220(487149)	0.0957841	-0.0494143	0.240956	0.195987	LOGISTIC-BINARY	Operative procedures - main OPCS4: V38.6 Primary transforaminal interbody fusion of joint of lumbar spine	Health-related outcomes > Hospital inpatient > Summary Operations
20003#1140870208	CAT-MUL	487005/11(487016)	0.429964	-0.222118	1.08131	0.196057	LOGISTIC-BINARY	Treatment/medication code: sandostatin 50micrograms/1ml injection	UK Biobank Assessment Centre > Verbal interview > Medications
41210#V144	CAT-MUL	487132/17(487149)	0.350197	-0.18076	0.881206	0.196111	LOGISTIC-BINARY	Operative procedures - secondary OPCS4: V14.4 Excision of lesion of mandible	Health-related outcomes > Hospital inpatient > Summary Operations
41200#D241	CAT-MUL	486935/214(487149)	-0.0973561	-0.244969	0.0502697	0.196138	LOGISTIC-BINARY	Operative procedures - main OPCS4: D24.1 Implantation of intracochlear prosthesis	Health-related outcomes > Hospital inpatient > Summary Operations
41272#G039	CAT-MUL	487100/49(487149)	0.20813	-0.107443	0.523872	0.196215	LOGISTIC-BINARY	Operative procedures - OPCS4: G03.9 Unspecified partial excision of oesophagus	Health-related outcomes > Hospital inpatient > Summary Operations
41210#B084	CAT-MUL	487112/37(487149)	0.233554	-0.120587	0.587889	0.196258	LOGISTIC-BINARY	Operative procedures - secondary OPCS4: B08.4 Lobectomy of thyroid gland NEC	Health-related outcomes > Hospital inpatient > Summary Operations
41200#X931	CAT-MUL	487116/33(487149)	0.249328	-0.128586	0.627974	0.196377	LOGISTIC-BINARY	Operative procedures - main OPCS4: X93.1 Subfoveal choroidal neovascularisation drugs Band 1	Health-related outcomes > Hospital inpatient > Summary Operations
41210#F109	CAT-MUL	486573/576(487149)	0.059864	-0.0309627	0.150684	0.196379	LOGISTIC-BINARY	Operative procedures - secondary OPCS4: F10.9 Unspecified simple extraction of tooth	Health-related outcomes > Hospital inpatient > Summary Operations
41272#D158	CAT-MUL	487137/12(487149)	0.421938	-0.218106	1.06234	0.196407	LOGISTIC-BINARY	Operative procedures - OPCS4: D15.8 Other specified drainage of middle ear	Health-related outcomes > Hospital inpatient > Summary Operations
41272#Q233	CAT-MUL	486662/487(487149)	0.0623831	-0.0323423	0.157039	0.196614	LOGISTIC-BINARY	Operative procedures - OPCS4: Q23.3 Unilateral salpingectomy NEC	Health-related outcomes > Hospital inpatient > Summary Operations
26697	CONTINUOUS	45549	-0.00569761	-0.0143471	0.0029519	0.196675	LINEAR	Volume of MDm (right hemisphere)	UK Biobank Assessment Centre > Imaging > Brain MRI > T1 structural brain MRI > Freesurfer subsegmentation
41210#L938	CAT-MUL	487048/101(487149)	0.143011	-0.0741861	0.360213	0.196866	LOGISTIC-BINARY	Operative procedures - secondary OPCS4: L93.8 Other specified other open operations on vein	Health-related outcomes > Hospital inpatient > Summary Operations
41200#V222	CAT-MUL	487085/64(487149)	0.179429	-0.0930602	0.451985	0.196886	LOGISTIC-BINARY	Operative procedures - main OPCS4: V22.2 Primary anterior decompression of cervical spinal cord NEC	Health-related outcomes > Hospital inpatient > Summary Operations
22601#35643248	CAT-MUL	116005/67(116072)	-0.160395	-0.404107	0.0831215	0.19692	LOGISTIC-BINARY	Job coding: careers adviser or vocational guidance specialist, placement advisor	Online follow-up > Work environment > Employment history
41200#M838	CAT-MUL	487035/114(487149)	0.132219	-0.0686237	0.333166	0.197057	LOGISTIC-BINARY	Operative procedures - main OPCS4: M83.8 Other specified other operations on urinary tract	Health-related outcomes > Hospital inpatient > Summary Operations
41210#Z045	CAT-MUL	487137/12(487149)	0.41583	-0.216347	1.04742	0.197102	LOGISTIC-BINARY	Operative procedures - secondary OPCS4: Z04.5 Accessory nerve (xi)	Health-related outcomes > Hospital inpatient > Summary Operations
20004#1537	CAT-MUL	486011/1005(487016)	-0.0445237	-0.112196	0.02315	0.19721	LOGISTIC-BINARY	Operation code: lymph node surgery	UK Biobank Assessment Centre > Verbal interview > Operations
41200#S018	CAT-MUL	487134/15(487149)	-0.365997	-0.922644	0.190254	0.197211	LOGISTIC-BINARY	Operative procedures - main OPCS4: S01.8 Other specified plastic excision of skin of head or neck	Health-related outcomes > Hospital inpatient > Summary Operations
41210#L108	CAT-MUL	487137/12(487149)	0.414804	-0.2161	1.04529	0.197372	LOGISTIC-BINARY	Operative procedures - secondary OPCS4: L10.8 Other specified repair of pulmonary artery	Health-related outcomes > Hospital inpatient > Summary Operations
41272#G782	CAT-MUL	487099/50(487149)	0.203401	-0.106026	0.51269	0.197505	LOGISTIC-BINARY	Operative procedures - OPCS4: G78.2 Strictureplasty of ileum	Health-related outcomes > Hospital inpatient > Summary Operations
41272#G758	CAT-MUL	487065/84(487149)	0.15565	-0.0810544	0.392444	0.19753	LOGISTIC-BINARY	Operative procedures - OPCS4: G75.8 Other specified attention to artificial opening into ileum	Health-related outcomes > Hospital inpatient > Summary Operations
130080	DATE	486941/208(487149)	0.100261	-0.0522465	0.252797	0.197602	LOGISTIC-BINARY	Date A48 first reported (other bacterial diseases, not elsewhere classified)	Health-related outcomes > First occurrences > Certain infectious and parasitic diseases
26065	CONTINUOUS	68955	-0.011868	-0.029923	0.00618706	0.197616	ORDERED-LOGISTIC	Allium vegetables	Online follow-up > Diet by 24-hour recall > Total weight by food group yesterday
22601#81332826	CAT-MUL	116043/29(116072)	0.251161	-0.131002	0.633091	0.197619	LOGISTIC-BINARY	Job coding: routine inspector, tester	Online follow-up > Work environment > Employment history
41200#W677	CAT-MUL	486733/416(487149)	0.0686404	-0.0358123	0.173085	0.197735	LOGISTIC-BINARY	Operative procedures - main OPCS4: W67.7 Secondary open reduction of fracture dislocation of joint and internal fixation NEC	Health-related outcomes > Hospital inpatient > Summary Operations
41200#L871	CAT-MUL	486741/408(487149)	0.0697429	-0.0363922	0.175881	0.197769	LOGISTIC-BINARY	Operative procedures - main OPCS4: L87.1 Stripping of long saphenous vein	Health-related outcomes > Hospital inpatient > Summary Operations
41272#U541	CAT-MUL	487012/137(487149)	0.126823	-0.0661884	0.31988	0.197842	LOGISTIC-BINARY	Operative procedures - OPCS4: U54.1 Delivery of rehabilitation for acute cardiac disorders	Health-related outcomes > Hospital inpatient > Summary Operations
41210#T348	CAT-MUL	487082/67(487149)	-0.172949	-0.436235	0.090271	0.19786	LOGISTIC-BINARY	Operative procedures - secondary OPCS4: T34.8 Other specified open drainage of peritoneum	Health-related outcomes > Hospital inpatient > Summary Operations
22601#91392845	CAT-MUL	115974/98(116072)	0.140729	-0.0734258	0.354993	0.197866	LOGISTIC-BINARY	Job coding: other work in this industry: factory hand, mate, assistant, handler, loader	Online follow-up > Work environment > Employment history
41200#H061	CAT-MUL	487039/110(487149)	-0.136947	-0.345416	0.0715978	0.197975	LOGISTIC-BINARY	Operative procedures - main OPCS4: H06.1 Extended right hemicolectomy and end to end anastomosis	Health-related outcomes > Hospital inpatient > Summary Operations
41200#W398	CAT-MUL	487134/15(487149)	0.372035	-0.194186	0.938705	0.198004	LOGISTIC-BINARY	Operative procedures - main OPCS4: W39.8 Other specified other total prosthetic replacement of hip joint	Health-related outcomes > Hospital inpatient > Summary Operations
41272#M308	CAT-MUL	487046/103(487149)	0.141627	-0.0739903	0.357315	0.198023	LOGISTIC-BINARY	Operative procedures - OPCS4: M30.8 Other specified diagnostic endoscopic examination of ureter	Health-related outcomes > Hospital inpatient > Summary Operations
20003#1140871052	CAT-MUL	486809/207(487016)	-0.0978744	-0.246882	0.0511871	0.198034	LOGISTIC-BINARY	Treatment/medication code: calcium carbonate+cholecalciferol 1.25g/5micrograms tablet	UK Biobank Assessment Centre > Verbal interview > Medications
41210#K651	CAT-MUL	487100/49(487149)	-0.205548	-0.518542	0.107515	0.198072	LOGISTIC-BINARY	Operative procedures - secondary OPCS4: K65.1 Catheterisation of combination of right and left side of heart NEC	Health-related outcomes > Hospital inpatient > Summary Operations
41272#K021	CAT-MUL	487118/31(487149)	0.26356	-0.137823	0.664938	0.198085	LOGISTIC-BINARY	Operative procedures - OPCS4: K02.1 Allotransplantation of heart NEC	Health-related outcomes > Hospital inpatient > Summary Operations
41210#G443	CAT-MUL	487059/90(487149)	0.152473	-0.0797119	0.384742	0.198134	LOGISTIC-BINARY	Operative procedures - secondary OPCS4: G44.3 Fibreoptic endoscopic dilation of upper gastrointestinal tract NEC	Health-related outcomes > Hospital inpatient > Summary Operations
41272#W819	CAT-MUL	487061/88(487149)	0.150634	-0.0787765	0.380152	0.198211	LOGISTIC-BINARY	Operative procedures - OPCS4: W81.9 Unspecified other open operations on joint	Health-related outcomes > Hospital inpatient > Summary Operations
41200#G693	CAT-MUL	486593/556(487149)	-0.0606598	-0.153066	0.0317539	0.198243	LOGISTIC-BINARY	Operative procedures - main OPCS4: G69.3 Ileectomy and anastomosis of ileum to ileum	Health-related outcomes > Hospital inpatient > Summary Operations
20003#1140928384	CAT-MUL	486928/88(487016)	-0.16007	-0.404015	0.0837355	0.198273	LOGISTIC-BINARY	Treatment/medication code: ritonavir	UK Biobank Assessment Centre > Verbal interview > Medications
20003#1140860356	CAT-MUL	486997/19(487016)	0.339628	-0.177246	0.857762	0.198286	LOGISTIC-BINARY	Treatment/medication code: beta-adalat capsule	UK Biobank Assessment Centre > Verbal interview > Medications
4056	INTEGER	7041	-0.0127337	-0.0321375	0.00667019	0.198333	LINEAR	Age stroke diagnosed	UK Biobank Assessment Centre > Touchscreen > Health and medical history > Medical conditions
41210#A104	CAT-MUL	487136/13(487149)	0.391641	-0.205333	0.988192	0.198336	LOGISTIC-BINARY	Operative procedures - secondary OPCS4: A10.4 Aspiration of lesion of tissue of brain NEC	Health-related outcomes > Hospital inpatient > Summary Operations
41200#D083	CAT-MUL	487137/12(487149)	0.415146	-0.217567	1.04772	0.198353	LOGISTIC-BINARY	Operative procedures - main OPCS4: D08.3 Drainage of external auditory canal	Health-related outcomes > Hospital inpatient > Summary Operations
41200#T269	CAT-MUL	487136/13(487149)	0.39435	-0.206818	0.995354	0.198418	LOGISTIC-BINARY	Operative procedures - main OPCS4: T26.9 Unspecified repair of recurrent incisional hernia	Health-related outcomes > Hospital inpatient > Summary Operations
41210#E134	CAT-MUL	487079/70(487149)	0.171483	-0.0898814	0.432874	0.198464	LOGISTIC-BINARY	Operative procedures - secondary OPCS4: E13.4 Biopsy of lesion of maxillary antrum	Health-related outcomes > Hospital inpatient > Summary Operations
41272#Q088	CAT-MUL	487024/125(487149)	0.123342	-0.0646957	0.311312	0.198487	LOGISTIC-BINARY	Operative procedures - OPCS4: Q08.8 Other specified vaginal excision of uterus	Health-related outcomes > Hospital inpatient > Summary Operations
41272#W021	CAT-MUL	487105/44(487149)	0.217168	-0.11379	0.548323	0.198521	LOGISTIC-BINARY	Operative procedures - OPCS4: W02.1 Proximal row carpectomy	Health-related outcomes > Hospital inpatient > Summary Operations
20087#191	CAT-MUL	68257/698(68955)	0.0556043	-0.0291644	0.14036	0.198523	LOGISTIC-BINARY	Types of spread used on bread/crackers: Unknown fat unknown margarine on bread/crackers	Online follow-up > Diet by 24-hour recall > Bread/pasta/rice yesterday
25171	CONTINUOUS	42860	0.00639056	-0.00335127	0.0161324	0.198535	LINEAR	Mean MO in posterior limb of internal capsule on FA skeleton (left)	UK Biobank Assessment Centre > Imaging > Brain MRI > Diffusion brain MRI > dMRI skeleton
102720	CAT-SIN	68955	-0.0370622	-0.0935557	0.0194312	0.198572	ORDERED-LOGISTIC	Wholemeal pasta intake	Online follow-up > Diet by 24-hour recall > Bread/pasta/rice yesterday
20003#1140909496	CAT-MUL	487003/13(487016)	-0.402597	-1.01699	0.210954	0.198642	LOGISTIC-BINARY	Treatment/medication code: pepcid ac indigestion tablet	UK Biobank Assessment Centre > Verbal interview > Medications
41210#T811	CAT-MUL	487122/27(487149)	0.273021	-0.143283	0.689408	0.198675	LOGISTIC-BINARY	Operative procedures - secondary OPCS4: T81.1 Percutaneous biopsy of muscle	Health-related outcomes > Hospital inpatient > Summary Operations
41210#Y521	CAT-MUL	487103/46(487149)	0.213328	-0.111935	0.538832	0.198769	LOGISTIC-BINARY	Operative procedures - secondary OPCS4: Y52.1 Approach to organ through tracheostomy	Health-related outcomes > Hospital inpatient > Summary Operations
131226	DATE	487084/65(487149)	0.176696	-0.0928788	0.446237	0.198858	LOGISTIC-BINARY	Date H62 first reported (disorders of external ear in diseases classified elsewhere)	Health-related outcomes > First occurrences > Ear and mastoid process disorders
41272#C351	CAT-MUL	487110/39(487149)	-0.224426	-0.566937	0.117907	0.198918	LOGISTIC-BINARY	Operative procedures - OPCS4: C35.1 Transposition of muscle of eye NEC	Health-related outcomes > Hospital inpatient > Summary Operations
12141	CAT-SIN	28/73891(73919)	0.256607	-0.134356	0.648663	0.198931	LOGISTIC-BINARY	Believed safe to perform DXA scan	UK Biobank Assessment Centre > Imaging > DXA assessment
41210#Z721	CAT-MUL	486951/198(487149)	-0.099773	-0.252029	0.052458	0.198975	LOGISTIC-BINARY	Operative procedures - secondary OPCS4: Z72.1 Shafts of radius and ulna in combination	Health-related outcomes > Hospital inpatient > Summary Operations
41272#Z721	CAT-MUL	486951/198(487149)	-0.099773	-0.252029	0.052458	0.198975	LOGISTIC-BINARY	Operative procedures - OPCS4: Z72.1 Shafts of radius and ulna in combination	Health-related outcomes > Hospital inpatient > Summary Operations
41245#1090	CAT-MUL	484580/380(484960)	-0.0728375	-0.183979	0.0383084	0.198979	LOGISTIC-BINARY	Main speciality of consultant (recoded): Chemical pathology	Health-related outcomes > Hospital inpatient > Summary Administration
41272#H152	CAT-MUL	486172/977(487149)	0.0456043	-0.0239831	0.115201	0.198997	LOGISTIC-BINARY	Operative procedures - OPCS4: H15.2 End colostomy	Health-related outcomes > Hospital inpatient > Summary Operations
41210#W692	CAT-MUL	487136/13(487149)	-0.386434	-0.976163	0.203207	0.199041	LOGISTIC-BINARY	Operative procedures - secondary OPCS4: W69.2 Subtotal synovectomy	Health-related outcomes > Hospital inpatient > Summary Operations
40013#2362	CAT-MUL	487111/38(487149)	0.223391	-0.117651	0.564294	0.199124	LOGISTIC-BINARY	Type of cancer: ICD9: 2362 Neoplasm of uncertain behaviour of ovary	Health-related outcomes > Cancer register
41210#E421	CAT-MUL	487119/30(487149)	0.263345	-0.138513	0.665538	0.199152	LOGISTIC-BINARY	Operative procedures - secondary OPCS4: E42.1 Permanent tracheostomy	Health-related outcomes > Hospital inpatient > Summary Operations
41200#F383	CAT-MUL	487136/13(487149)	0.393684	-0.207004	0.995068	0.19918	LOGISTIC-BINARY	Operative procedures - main OPCS4: F38.3 Destruction of lesion of floor of mouth	Health-related outcomes > Hospital inpatient > Summary Operations
20003#1140865750	CAT-MUL	487002/14(487016)	-0.374823	-0.94749	0.197136	0.199196	LOGISTIC-BINARY	Treatment/medication code: wheat fibre 80% powder	UK Biobank Assessment Centre > Verbal interview > Medications
41272#D288	CAT-MUL	487114/35(487149)	0.242195	-0.127556	0.611968	0.199212	LOGISTIC-BINARY	Operative procedures - OPCS4: D28.8 Other specified other operations on ear	Health-related outcomes > Hospital inpatient > Summary Operations
22601#81332807	CAT-MUL	116007/65(116072)	0.171844	-0.0903838	0.434347	0.199237	LOGISTIC-BINARY	Job coding: routine inspector, tester	Online follow-up > Work environment > Employment history
40006#C441	CAT-MUL	486013/1136(487149)	-0.0419637	-0.106031	0.0221122	0.199247	LOGISTIC-BINARY	Type of cancer: ICD10: C44.1 Skin of eyelid, including canthus	Health-related outcomes > Cancer register
41210#S078	CAT-MUL	487113/36(487149)	-0.236096	-0.596566	0.124467	0.199273	LOGISTIC-BINARY	Operative procedures - secondary OPCS4: S07.8 Other specified photodynamic therapy of skin	Health-related outcomes > Hospital inpatient > Summary Operations
41272#K623	CAT-MUL	486809/340(487149)	-0.0782182	-0.197647	0.0412229	0.199281	LOGISTIC-BINARY	Operative procedures - OPCS4: K62.3 Percutaneous transluminal ablation of conducting system of heart for atrial flutter NEC	Health-related outcomes > Hospital inpatient > Summary Operations
41272#J409	CAT-MUL	487139/10(487149)	-0.448321	-1.13396	0.235488	0.199282	LOGISTIC-BINARY	Operative procedures - OPCS4: J40.9 Unspecified endoscopic retrograde placement of prosthesis in bile duct	Health-related outcomes > Hospital inpatient > Summary Operations
41210#Y799	CAT-MUL	487137/12(487149)	0.417584	-0.219153	1.05654	0.199284	LOGISTIC-BINARY	Operative procedures - secondary OPCS4: Y79.9 Unspecified approach to organ through artery	Health-related outcomes > Hospital inpatient > Summary Operations
22601#35643234	CAT-MUL	116051/21(116072)	0.287906	-0.152093	0.727054	0.19929	LOGISTIC-BINARY	Job coding: careers adviser or vocational guidance specialist, placement advisor	Online follow-up > Work environment > Employment history
41272#M432	CAT-MUL	486401/748(487149)	0.0511346	-0.0269529	0.129225	0.199338	LOGISTIC-BINARY	Operative procedures - OPCS4: M43.2 Endoscopic hydrostatic distension of bladder	Health-related outcomes > Hospital inpatient > Summary Operations
41210#Z202	CAT-MUL	487129/20(487149)	0.323886	-0.170922	0.818555	0.199437	LOGISTIC-BINARY	Operative procedures - secondary OPCS4: Z20.2 External auditory canal	Health-related outcomes > Hospital inpatient > Summary Operations
41272#Z202	CAT-MUL	487129/20(487149)	0.323886	-0.170922	0.818555	0.199437	LOGISTIC-BINARY	Operative procedures - OPCS4: Z20.2 External auditory canal	Health-related outcomes > Hospital inpatient > Summary Operations
22601#62142638	CAT-MUL	115761/311(116072)	-0.0750211	-0.189645	0.0395408	0.199442	LOGISTIC-BINARY	Job coding: air travel assistant, cabin/flight attendant, air hostess, air purser, air steward, cabin crew; passenger services agent; check-in staff	Online follow-up > Work environment > Employment history
41210#W725	CAT-MUL	487130/19(487149)	-0.325994	-0.824512	0.17164	0.199528	LOGISTIC-BINARY	Operative procedures - secondary OPCS4: W72.5 Primary prosthetic replacement of extra-articular ligament	Health-related outcomes > Hospital inpatient > Summary Operations
41210#D104	CAT-MUL	487126/23(487149)	0.295517	-0.155957	0.747024	0.199531	LOGISTIC-BINARY	Operative procedures - secondary OPCS4: D10.4 Simple mastoidectomy	Health-related outcomes > Hospital inpatient > Summary Operations
41210#Y301	CAT-MUL	487101/48(487149)	0.205634	-0.108541	0.519846	0.199551	LOGISTIC-BINARY	Operative procedures - secondary OPCS4: Y30.1 Incision of lesion of organ NOC	Health-related outcomes > Hospital inpatient > Summary Operations
41272#Y301	CAT-MUL	487101/48(487149)	0.205634	-0.108541	0.519846	0.199551	LOGISTIC-BINARY	Operative procedures - OPCS4: Y30.1 Incision of lesion of organ NOC	Health-related outcomes > Hospital inpatient > Summary Operations
27213	CONTINUOUS	45549	-0.00553429	-0.0139907	0.00292213	0.199593	LINEAR	Volume of lateraloccipital (left hemisphere)	UK Biobank Assessment Centre > Imaging > Brain MRI > T1 structural brain MRI > Freesurfer DKT
41210#A689	CAT-MUL	487108/41(487149)	0.221155	-0.116825	0.559071	0.199619	LOGISTIC-BINARY	Operative procedures - secondary OPCS4: A68.9 Unspecified other release of peripheral nerve	Health-related outcomes > Hospital inpatient > Summary Operations
41210#W163	CAT-MUL	487129/20(487149)	0.314554	-0.16589	0.795642	0.199728	LOGISTIC-BINARY	Operative procedures - secondary OPCS4: W16.3 Multiple osteotomy NEC	Health-related outcomes > Hospital inpatient > Summary Operations
41200#S051	CAT-MUL	486475/674(487149)	-0.0546544	-0.138187	0.0288927	0.199744	LOGISTIC-BINARY	Operative procedures - main OPCS4: S05.1 Microscopically controlled excision of lesion of skin of head or neck using fresh tissue technique	Health-related outcomes > Hospital inpatient > Summary Operations
41272#H115	CAT-MUL	487108/41(487149)	-0.223077	-0.564067	0.118048	0.19981	LOGISTIC-BINARY	Operative procedures - OPCS4: H11.5 Colectomy and exteriorisation of bowel NEC	Health-related outcomes > Hospital inpatient > Summary Operations
41210#V405	CAT-MUL	487095/54(487149)	0.192101	-0.101679	0.485935	0.199999	LOGISTIC-BINARY	Operative procedures - secondary OPCS4: V40.5 Removal of instrumentation from spine	Health-related outcomes > Hospital inpatient > Summary Operations
130900	DATE	486980/169(487149)	0.107858	-0.0571406	0.27284	0.200093	LOGISTIC-BINARY	Date F38 first reported (other mood [affective] disorders)	Health-related outcomes > First occurrences > Mental and behavioural disorders
41246#2575	CAT-MUL	466711/231(466942)	0.0949463	-0.0502753	0.240222	0.200117	LOGISTIC-BINARY	Treatment speciality of consultant (recoded): Transient Ischaemic Attack	Health-related outcomes > Hospital inpatient > Summary Administration
41200#V037	CAT-MUL	487118/31(487149)	0.254407	-0.135115	0.643526	0.200272	LOGISTIC-BINARY	Operative procedures - main OPCS4: V03.7 Decompressive craniectomy	Health-related outcomes > Hospital inpatient > Summary Operations
131052	DATE	460366/26783(487149)	0.00879999	-0.00466669	0.0222666	0.200273	LOGISTIC-BINARY	Date G43 first reported (migraine)	Health-related outcomes > First occurrences > Nervous system disorders
41200#M041	CAT-MUL	487126/23(487149)	0.294021	-0.155952	0.74403	0.200294	LOGISTIC-BINARY	Operative procedures - main OPCS4: M04.1 Deroofing of cyst of kidney	Health-related outcomes > Hospital inpatient > Summary Operations
41200#S575	CAT-MUL	486889/260(487149)	0.0889431	-0.0471881	0.225082	0.200343	LOGISTIC-BINARY	Operative procedures - main OPCS4: S57.5 Attention to dressing of skin NEC	Health-related outcomes > Hospital inpatient > Summary Operations
41272#L236	CAT-MUL	487120/29(487149)	0.268619	-0.14251	0.68003	0.200448	LOGISTIC-BINARY	Operative procedures - OPCS4: L23.6 Plastic repair of aorta and insertion of tube graft	Health-related outcomes > Hospital inpatient > Summary Operations
40011#8052	CAT-MUL	487131/18(487149)	0.337247	-0.178946	0.853824	0.200481	LOGISTIC-BINARY	Histology of cancer tumour: Papillary squamous cell carcinoma	Health-related outcomes > Cancer register
41210#W091	CAT-MUL	487009/140(487149)	0.11894	-0.0631649	0.301074	0.200532	LOGISTIC-BINARY	Operative procedures - secondary OPCS4: W09.1 Excision of lesion of bone NEC	Health-related outcomes > Hospital inpatient > Summary Operations
41272#H335	CAT-MUL	486240/909(487149)	0.0471097	-0.0250266	0.119256	0.200569	LOGISTIC-BINARY	Operative procedures - OPCS4: H33.5 Rectosigmoidectomy and closure of rectal stump and exteriorisation of bowel	Health-related outcomes > Hospital inpatient > Summary Operations
41200#M306	CAT-MUL	487122/27(487149)	0.277025	-0.147131	0.701726	0.200756	LOGISTIC-BINARY	Operative procedures - main OPCS4: M30.6 Diagnostic endoscopic examination of ureter and biopsy of lesion of ureter using rigid ureteroscope	Health-related outcomes > Hospital inpatient > Summary Operations
41200#G532	CAT-MUL	487121/28(487149)	0.269473	-0.143355	0.68243	0.200823	LOGISTIC-BINARY	Operative procedures - main OPCS4: G53.2 Closure of perforation of duodenum NEC	Health-related outcomes > Hospital inpatient > Summary Operations
20003#1141167014	CAT-MUL	486949/67(487016)	0.182458	-0.0971478	0.462092	0.200901	LOGISTIC-BINARY	Treatment/medication code: nevirapine	UK Biobank Assessment Centre > Verbal interview > Medications
40011#8093	CAT-MUL	487134/15(487149)	0.367226	-0.195161	0.930658	0.20095	LOGISTIC-BINARY	Histology of cancer tumour: Basal cell carcinoma, fibroepithelial	Health-related outcomes > Cancer register
120077	CAT-SIN	1310/27122(28432)	-0.0394371	-0.0998831	0.0210114	0.200979	LOGISTIC-BINARY	Usually able to tell the hot water from the cold water	Online follow-up > Experience of pain
41210#U362	CAT-MUL	486970/179(487149)	0.108295	-0.0577056	0.274333	0.20107	LOGISTIC-BINARY	Operative procedures - secondary OPCS4: U36.2 Positron emission tomography with computed tomography NEC	Health-related outcomes > Hospital inpatient > Summary Operations
41200#F208	CAT-MUL	487097/52(487149)	-0.196097	-0.49687	0.104555	0.201193	LOGISTIC-BINARY	Operative procedures - main OPCS4: F20.8 Other specified operations on gingiva	Health-related outcomes > Hospital inpatient > Summary Operations
131894	DATE	486089/1060(487149)	0.0431165	-0.0230071	0.109237	0.201234	LOGISTIC-BINARY	Date M32 first reported (systemic lupus erythematosus)	Health-related outcomes > First occurrences > Musculoskeletal system and connective tissue disorders
22601#35643219	CAT-MUL	116019/53(116072)	0.17992	-0.0962044	0.455692	0.201304	LOGISTIC-BINARY	Job coding: careers adviser or vocational guidance specialist, placement advisor	Online follow-up > Work environment > Employment history
41272#H498	CAT-MUL	487121/28(487149)	0.269522	-0.144009	0.682863	0.201317	LOGISTIC-BINARY	Operative procedures - OPCS4: H49.8 Other specified destruction of lesion of anus	Health-related outcomes > Hospital inpatient > Summary Operations
41200#C165	CAT-MUL	487132/17(487149)	-0.347851	-0.881437	0.185782	0.201343	LOGISTIC-BINARY	Operative procedures - main OPCS4: C16.5 Revision of tarsorrhaphy	Health-related outcomes > Hospital inpatient > Summary Operations
20003#1140881550	CAT-MUL	487003/13(487016)	0.390361	-0.208185	0.989976	0.201495	LOGISTIC-BINARY	Treatment/medication code: milk of magnesia suspension	UK Biobank Assessment Centre > Verbal interview > Medications
41210#Y898	CAT-MUL	487065/84(487149)	-0.160486	-0.406789	0.0858391	0.201565	LOGISTIC-BINARY	Operative procedures - secondary OPCS4: Y89.8 Other specified	Health-related outcomes > Hospital inpatient > Summary Operations
41272#Y898	CAT-MUL	487065/84(487149)	-0.160486	-0.406789	0.0858391	0.201565	LOGISTIC-BINARY	Operative procedures - OPCS4: Y89.8 Other specified	Health-related outcomes > Hospital inpatient > Summary Operations
40011#8802	CAT-MUL	487097/52(487149)	0.200283	-0.106948	0.507867	0.201585	LOGISTIC-BINARY	Histology of cancer tumour: Giant cell sarcoma	Health-related outcomes > Cancer register
41272#F635	CAT-MUL	487125/24(487149)	-0.284806	-0.722214	0.152094	0.201613	LOGISTIC-BINARY	Operative procedures - OPCS4: F63.5 Splinting of teeth	Health-related outcomes > Hospital inpatient > Summary Operations
40006#C051	CAT-MUL	487097/52(487149)	-0.197011	-0.499466	0.105454	0.201705	LOGISTIC-BINARY	Type of cancer: ICD10: C05.1 Soft palate	Health-related outcomes > Cancer register
41200#C254	CAT-MUL	486732/417(487149)	0.068657	-0.0367354	0.174083	0.201726	LOGISTIC-BINARY	Operative procedures - main OPCS4: C25.4 Dacryocystorhinostomy NEC	Health-related outcomes > Hospital inpatient > Summary Operations
41272#D241	CAT-MUL	486931/218(487149)	-0.0952152	-0.241432	0.0510147	0.201858	LOGISTIC-BINARY	Operative procedures - OPCS4: D24.1 Implantation of intracochlear prosthesis	Health-related outcomes > Hospital inpatient > Summary Operations
20003#1141168646	CAT-MUL	486991/25(487016)	0.281861	-0.151054	0.714772	0.201879	LOGISTIC-BINARY	Treatment/medication code: panadol extra tablet	UK Biobank Assessment Centre > Verbal interview > Medications
41272#T134	CAT-MUL	487086/63(487149)	-0.178098	-0.451613	0.0954598	0.201893	LOGISTIC-BINARY	Operative procedures - OPCS4: T13.4 Introduction of therapeutic substance into pleural cavity	Health-related outcomes > Hospital inpatient > Summary Operations
20199#1140874198	CAT-MUL	52455/13(52468)	0.354253	-0.191474	0.896542	0.202038	LOGISTIC-BINARY	Antibiotic codes for last 3 months: macrobid 100mg m/r capsule	UK Biobank Assessment Centre > Verbal interview > Medications
41272#S092	CAT-MUL	486922/227(487149)	-0.0923467	-0.234264	0.0495521	0.202146	LOGISTIC-BINARY	Operative procedures - OPCS4: S09.2 Laser destruction of lesion of skin NEC	Health-related outcomes > Hospital inpatient > Summary Operations
24418	CAT-SIN	40249/3573(43822)	0.0234416	-0.012583	0.0594648	0.202158	LOGISTIC-BINARY	Whether a temporary protocol change affected SWI	Assessment centre > Imaging > Brain MRI > Susceptibility weighted brain MRI
41200#S621	CAT-MUL	487137/12(487149)	-0.402443	-1.02202	0.21526	0.202168	LOGISTIC-BINARY	Operative procedures - main OPCS4: S62.1 Liposuction of subcutaneous tissue of head or neck	Health-related outcomes > Hospital inpatient > Summary Operations
41272#L688	CAT-MUL	486983/166(487149)	0.110829	-0.0594937	0.281175	0.20221	LOGISTIC-BINARY	Operative procedures - OPCS4: L68.8 Other specified repair of other artery	Health-related outcomes > Hospital inpatient > Summary Operations
41200#X428	CAT-MUL	487136/13(487149)	0.404565	-0.217065	1.02657	0.202259	LOGISTIC-BINARY	Operative procedures - main OPCS4: X42.8 Other specified placement of other apparatus for compensation for renal failure	Health-related outcomes > Hospital inpatient > Summary Operations
25233	CONTINUOUS	42860	-0.00616571	-0.0156437	0.00331231	0.2023	LINEAR	Mean L1 in external capsule on FA skeleton (left)	UK Biobank Assessment Centre > Imaging > Brain MRI > Diffusion brain MRI > dMRI skeleton
40011#9671	CAT-MUL	487025/124(487149)	-0.127557	-0.323675	0.0686124	0.202434	LOGISTIC-BINARY	Histology of cancer tumour: Malignant lymphoma, lymphoplasmacytic	Health-related outcomes > Cancer register
20003#1141191818	CAT-MUL	486999/17(487016)	0.343704	-0.184849	0.872285	0.202462	LOGISTIC-BINARY	Treatment/medication code: asmanex twisthaler 200mcg breath-actuated dry powder inhaler	UK Biobank Assessment Centre > Verbal interview > Medications
41272#X318	CAT-MUL	487009/140(487149)	0.119817	-0.0644764	0.304143	0.202608	LOGISTIC-BINARY	Operative procedures - OPCS4: X31.8 Other specified injection of radiocontrast material	Health-related outcomes > Hospital inpatient > Summary Operations
41249#6000	CAT-MUL	485839/349(486188)	0.0751759	-0.0404968	0.190839	0.202717	LOGISTIC-BINARY	Methods of admission to hospital (recoded): Deferred admission	Health-related outcomes > Hospital inpatient > Summary Administration
41210#X724	CAT-MUL	486391/758(487149)	0.0519035	-0.0279644	0.131785	0.2028	LOGISTIC-BINARY	Operative procedures - secondary OPCS4: X72.4 Delivery of subsequent element of cycle of chemotherapy for neoplasm	Health-related outcomes > Hospital inpatient > Summary Operations
41200#E353	CAT-MUL	487123/26(487149)	-0.279932	-0.711011	0.150918	0.202911	LOGISTIC-BINARY	Operative procedures - main OPCS4: E35.3 Endoscopic destruction of lesion of larynx	Health-related outcomes > Hospital inpatient > Summary Operations
41272#E353	CAT-MUL	487123/26(487149)	-0.279932	-0.711011	0.150918	0.202911	LOGISTIC-BINARY	Operative procedures - OPCS4: E35.3 Endoscopic destruction of lesion of larynx	Health-related outcomes > Hospital inpatient > Summary Operations
41256#281	CAT-MUL	487112/37(487149)	0.233481	-0.125867	0.592989	0.202934	LOGISTIC-BINARY	Operative procedures - main OPCS3: 281 Pharyngotomy	Health-related outcomes > Hospital inpatient > Summary Operations
40011#8770	CAT-MUL	487134/15(487149)	-0.361875	-0.918996	0.195757	0.203109	LOGISTIC-BINARY	Histology of cancer tumour: Mixed epithelioid and spindle cell melanoma	Health-related outcomes > Cancer register
41200#A025	CAT-MUL	487021/128(487149)	0.123905	-0.0669309	0.314738	0.203165	LOGISTIC-BINARY	Operative procedures - main OPCS4: A02.5 Excision of lesion of tissue of cerebellum	Health-related outcomes > Hospital inpatient > Summary Operations
41272#H418	CAT-MUL	486965/184(487149)	0.103235	-0.0557564	0.262243	0.203168	LOGISTIC-BINARY	Operative procedures - OPCS4: H41.8 Other specified other operations on rectum through anus	Health-related outcomes > Hospital inpatient > Summary Operations
41272#B363	CAT-MUL	487108/41(487149)	-0.218002	-0.554138	0.1176	0.203304	LOGISTIC-BINARY	Operative procedures - OPCS4: B36.3 Nipple sharing NEC	Health-related outcomes > Hospital inpatient > Summary Operations
20003#1140925978	CAT-MUL	486798/218(487016)	0.0964323	-0.0521713	0.245049	0.203436	LOGISTIC-BINARY	Treatment/medication code: mycophenolate	UK Biobank Assessment Centre > Verbal interview > Medications
41210#T611	CAT-MUL	487139/10(487149)	0.456506	-0.246619	1.16046	0.203442	LOGISTIC-BINARY	Operative procedures - secondary OPCS4: T61.1 Aspiration of ganglion	Health-related outcomes > Hospital inpatient > Summary Operations
41251#8001	CAT-MUL	484402/100(484502)	0.140888	-0.0763573	0.358086	0.203636	LOGISTIC-BINARY	Sources of admission to hospital (recoded): Other hospital: NHS partnership hospital	Health-related outcomes > Hospital inpatient > Summary Administration
41224#2	CAT-MUL	3172/5364(8536)	0.0343706	-0.0186103	0.0873872	0.203649	LOGISTIC-BINARY	Intended delivery places: NHS hospital: consultant ward	Health-related outcomes > Hospital inpatient > Summary Maternity
41200#E042	CAT-MUL	486701/448(487149)	0.0670171	-0.0363495	0.170377	0.203806	LOGISTIC-BINARY	Operative procedures - main OPCS4: E04.2 Excision of turbinate of nose NEC	Health-related outcomes > Hospital inpatient > Summary Operations
41210#J031	CAT-MUL	487082/67(487149)	0.17096	-0.0926862	0.434744	0.203857	LOGISTIC-BINARY	Operative procedures - secondary OPCS4: J03.1 Excision of lesion of liver NEC	Health-related outcomes > Hospital inpatient > Summary Operations
41272#U351	CAT-MUL	487133/16(487149)	0.34775	-0.188711	0.884274	0.203939	LOGISTIC-BINARY	Operative procedures - OPCS4: U35.1 Thermography of blood flow	Health-related outcomes > Hospital inpatient > Summary Operations
41210#T322	CAT-MUL	487126/23(487149)	0.297588	-0.161369	0.756926	0.203948	LOGISTIC-BINARY	Operative procedures - secondary OPCS4	Health-related outcomes > Hospital inpatient > Summary Operations
20003#1140874360	CAT-MUL	486985/31(487016)	0.254167	-0.137743	0.646606	0.20397	LOGISTIC-BINARY	Treatment/medication code: nystatin	UK Biobank Assessment Centre > Verbal interview > Medications
22601#82192656	CAT-MUL	116060/12(116072)	0.395964	-0.214926	1.00642	0.204077	LOGISTIC-BINARY	Job coding: lock keeper, bridge/swingbridge worker, lighthouse keeper/pontoon man	Online follow-up > Work environment > Employment history
41272#S258	CAT-MUL	487088/61(487149)	0.180412	-0.097955	0.458931	0.204096	LOGISTIC-BINARY	Operative procedures - OPCS4: S25.8 Other specified local flap of skin and fascia	Health-related outcomes > Hospital inpatient > Summary Operations
41210#Y699	CAT-MUL	487128/21(487149)	0.304128	-0.165366	0.773476	0.204123	LOGISTIC-BINARY	Operative procedures - secondary OPCS4: Y69.9 Unspecified harvest of other tissue	Health-related outcomes > Hospital inpatient > Summary Operations
41200#X124	CAT-MUL	487104/45(487149)	0.21054	-0.11454	0.535543	0.204219	LOGISTIC-BINARY	Operative procedures - main OPCS4: X12.4 Revision of coverage of amputation stump	Health-related outcomes > Hospital inpatient > Summary Operations
41200#F203	CAT-MUL	486750/399(487149)	0.069888	-0.0380121	0.177795	0.204278	LOGISTIC-BINARY	Operative procedures - main OPCS4: F20.3 Biopsy of lesion of gingiva	Health-related outcomes > Hospital inpatient > Summary Operations
20003#1140878672	CAT-MUL	486986/30(487016)	-0.253913	-0.646263	0.138063	0.204379	LOGISTIC-BINARY	Treatment/medication code: trosyl nail solution	UK Biobank Assessment Centre > Verbal interview > Medications
41272#S091	CAT-MUL	486788/361(487149)	0.0726617	-0.0395586	0.184876	0.204402	LOGISTIC-BINARY	Operative procedures - OPCS4: S09.1 Laser destruction of lesion of skin of head or neck	Health-related outcomes > Hospital inpatient > Summary Operations
41272#A841	CAT-MUL	485858/1291(487149)	0.0395994	-0.0215618	0.100763	0.204451	LOGISTIC-BINARY	Operative procedures - OPCS4: A84.1 Electroencephalography NEC	Health-related outcomes > Hospital inpatient > Summary Operations
20003#1141150834	CAT-MUL	487000/16(487016)	-0.351272	-0.893843	0.191877	0.204553	LOGISTIC-BINARY	Treatment/medication code: donepezil hydrochloride	UK Biobank Assessment Centre > Verbal interview > Medications
40006#C80	CAT-MUL	486777/372(487149)	0.0734031	-0.03998	0.186821	0.204556	LOGISTIC-BINARY	Type of cancer: ICD10: C80 Malignant neoplasm without specification of site	Health-related outcomes > Cancer register
41272#W504	CAT-MUL	487094/55(487149)	0.188824	-0.102746	0.480687	0.204557	LOGISTIC-BINARY	Operative procedures - OPCS4: W50.4 Resurfacing hemiarthroplasty of head of humerus not using cement	Health-related outcomes > Hospital inpatient > Summary Operations
41272#K619	CAT-MUL	487138/11(487149)	-0.430166	-1.09586	0.234805	0.204938	LOGISTIC-BINARY	Operative procedures - OPCS4: K61.9 Unspecified other cardiac pacemaker system	Health-related outcomes > Hospital inpatient > Summary Operations
41210#H071	CAT-MUL	487100/49(487149)	-0.201159	-0.51228	0.109862	0.204974	LOGISTIC-BINARY	Operative procedures - secondary OPCS4: H07.1 Right hemicolectomy and end to end anastomosis of ileum to colon	Health-related outcomes > Hospital inpatient > Summary Operations
41200#P294	CAT-MUL	487124/25(487149)	0.271937	-0.14875	0.692239	0.204978	LOGISTIC-BINARY	Operative procedures - main OPCS4: P29.4 Removal of foreign body from vagina	Health-related outcomes > Hospital inpatient > Summary Operations
41200#W659	CAT-MUL	487082/67(487149)	-0.173514	-0.441899	0.0948214	0.205046	LOGISTIC-BINARY	Operative procedures - main OPCS4: W65.9 Unspecified primary open reduction of traumatic dislocation of joint	Health-related outcomes > Hospital inpatient > Summary Operations
41251#6008	CAT-MUL	484372/133(484505)	0.121868	-0.0666065	0.3104	0.205097	LOGISTIC-BINARY	Sources of admission to hospital (recoded): Transfer within NHS provider: Orthopaedics	Health-related outcomes > Hospital inpatient > Summary Administration
25143	CONTINUOUS	42860	0.00594707	-0.00325278	0.0151469	0.205156	LINEAR	Mean MD in fornix cres+stria terminalis on FA skeleton (left)	UK Biobank Assessment Centre > Imaging > Brain MRI > Diffusion brain MRI > dMRI skeleton
7518	CONTINUOUS	1681	0.065076	-0.0356297	0.165782	0.205196	ORDERED-LOGISTIC	Median cylindrical power (left)	Assessment centre > Eye measures > Refractometry > Refractometer 2
41200#U271	CAT-MUL	487139/10(487149)	-0.438547	-1.11869	0.238662	0.205197	LOGISTIC-BINARY	Operative procedures - main OPCS4: U27.1 Standard series patch testing of skin	Health-related outcomes > Hospital inpatient > Summary Operations
20003#1140865588	CAT-MUL	486711/305(487016)	0.0800827	-0.0438244	0.203981	0.205226	LOGISTIC-BINARY	Treatment/medication code: pentasa sr 250mg m/r tablet	UK Biobank Assessment Centre > Verbal interview > Medications
41210#C065	CAT-MUL	487136/13(487149)	0.402684	-0.219936	1.02638	0.205244	LOGISTIC-BINARY	Operative procedures - secondary OPCS4: C06.5 Exploration of orbit	Health-related outcomes > Hospital inpatient > Summary Operations
41210#Z948	CAT-MUL	487070/79(487149)	-0.159406	-0.406071	0.0872401	0.205259	LOGISTIC-BINARY	Operative procedures - secondary OPCS4: Z94.8 Specified laterality NEC	Health-related outcomes > Hospital inpatient > Summary Operations
41272#Z948	CAT-MUL	487070/79(487149)	-0.159406	-0.406071	0.0872401	0.205259	LOGISTIC-BINARY	Operative procedures - OPCS4: Z94.8 Specified laterality NEC	Health-related outcomes > Hospital inpatient > Summary Operations
20113#-21	CAT-MUL	3981/1047(5028)	0.0517409	-0.028304	0.13187	0.205335	LOGISTIC-BINARY	Illnesses of adopted mother: Do not know (group 2)	UK Biobank Assessment Centre > Touchscreen > Family history
27438	CONTINUOUS	45549	-0.00601792	-0.0153332	0.00329737	0.20544	LINEAR	Mean thickness of G-temp-sup-Plan-tempo (left hemisphere)	UK Biobank Assessment Centre > Imaging > Brain MRI > T1 structural brain MRI > Freesurfer a2009s
41272#E258	CAT-MUL	487049/100(487149)	0.140805	-0.0771491	0.358796	0.205473	LOGISTIC-BINARY	Operative procedures - OPCS4: E25.8 Other specified diagnostic endoscopic examination of pharynx	Health-related outcomes > Hospital inpatient > Summary Operations
41272#C861	CAT-MUL	487127/22(487149)	0.310379	-0.170085	0.791183	0.205582	LOGISTIC-BINARY	Operative procedures - OPCS4: C86.1 Biopsy of lesion of eye NEC	Health-related outcomes > Hospital inpatient > Summary Operations
41272#K609	CAT-MUL	487122/27(487149)	0.270802	-0.148501	0.690275	0.20563	LOGISTIC-BINARY	Operative procedures - OPCS4: K60.9 Unspecified cardiac pacemaker system introduced through vein	Health-related outcomes > Hospital inpatient > Summary Operations
41272#Q013	CAT-MUL	483276/3873(487149)	0.0219305	-0.0120384	0.0558972	0.205725	LOGISTIC-BINARY	Operative procedures - OPCS4: Q01.3 Excision of lesion of cervix uteri	Health-related outcomes > Hospital inpatient > Summary Operations
41210#X336	CAT-MUL	487119/30(487149)	-0.254526	-0.64903	0.139538	0.205758	LOGISTIC-BINARY	Operative procedures - secondary OPCS4: X33.6 Allogeneic peripheral blood stem cell transplant	Health-related outcomes > Hospital inpatient > Summary Operations
130152	DATE	487111/38(487149)	-0.230726	-0.588266	0.126589	0.20577	LOGISTIC-BINARY	Date A89 first reported (unspecified viral infection of central nervous system)	Health-related outcomes > First occurrences > Certain infectious and parasitic diseases
41210#Y518	CAT-MUL	487118/31(487149)	0.253132	-0.138974	0.645273	0.205775	LOGISTIC-BINARY	Operative procedures - secondary OPCS4: Y51.8 Other specified approach to organ through artificial opening into gastrointestinal tract	Health-related outcomes > Hospital inpatient > Summary Operations
41272#D012	CAT-MUL	486992/157(487149)	-0.114473	-0.291798	0.0628871	0.205804	LOGISTIC-BINARY	Operative procedures - OPCS4: D01.2 Partial excision of external ear	Health-related outcomes > Hospital inpatient > Summary Operations
41210#Z552	CAT-MUL	486466/683(487149)	0.0533017	-0.0292901	0.135881	0.205877	LOGISTIC-BINARY	Operative procedures - secondary OPCS4: Z55.2 Extensor muscle of forearm	Health-related outcomes > Hospital inpatient > Summary Operations
41272#Z552	CAT-MUL	486466/683(487149)	0.0533017	-0.0292901	0.135881	0.205877	LOGISTIC-BINARY	Operative procedures - OPCS4: Z55.2 Extensor muscle of forearm	Health-related outcomes > Hospital inpatient > Summary Operations
41210#V253	CAT-MUL	487120/29(487149)	0.257389	-0.141322	0.65639	0.20592	LOGISTIC-BINARY	Operative procedures - secondary OPCS4: V25.3 Primary posterior decompression of lumbar spine and intertransverse fusion of joint of lumbar spine	Health-related outcomes > Hospital inpatient > Summary Operations
130914	DATE	484089/3060(487149)	0.0251284	-0.0138204	0.0640768	0.206046	LOGISTIC-BINARY	Date F45 first reported (somatoform disorders)	Health-related outcomes > First occurrences > Mental and behavioural disorders
41258#2221	CAT-MUL	487111/38(487149)	0.229536	-0.126309	0.585426	0.20615	LOGISTIC-BINARY	Operative procedures - secondary OPCS3: 222.1 Treatment of lesion of nasal mucosa : of turbinal bones	Health-related outcomes > Hospital inpatient > Summary Operations
20003#1141172838	CAT-MUL	486881/135(487016)	0.120359	-0.0662953	0.306959	0.206216	LOGISTIC-BINARY	Treatment/medication code: depakote 250mg e/c tablet	UK Biobank Assessment Centre > Verbal interview > Medications
131696	DATE	487139/10(487149)	-0.438342	-1.1177	0.241691	0.206216	LOGISTIC-BINARY	Date L00 first reported (staphylococcal scalded skin syndrome)	Health-related outcomes > First occurrences > Skin and subcutaneous tissue disorders
41200#J431	CAT-MUL	487089/60(487149)	0.181668	-0.099957	0.463498	0.206265	LOGISTIC-BINARY	Operative procedures - main OPCS4: J43.1 Endoscopic retrograde cholangiopancreatography and biopsy of lesion of ampulla of Vater	Health-related outcomes > Hospital inpatient > Summary Operations
41200#C512	CAT-MUL	487095/54(487149)	-0.191922	-0.489525	0.105757	0.206273	LOGISTIC-BINARY	Operative procedures - main OPCS4: C51.2 Chelation of cornea	Health-related outcomes > Hospital inpatient > Summary Operations
41200#U122	CAT-MUL	487112/37(487149)	0.238015	-0.131142	0.607284	0.206384	LOGISTIC-BINARY	Operative procedures - main OPCS4: U12.2 Ultrasound of scrotum	Health-related outcomes > Hospital inpatient > Summary Operations
41227#4	CAT-MUL	6504/64(6568)	0.189398	-0.104174	0.48364	0.206416	LOGISTIC-BINARY	Status of baby at birth: Stillbirth: indeterminate	Health-related outcomes > Hospital inpatient > Summary Maternity
22617#6291	CAT-MUL	116013/59(116072)	0.17694	-0.0974755	0.451543	0.206455	LOGISTIC-BINARY	Job code - historical: Undertakers and mortuary assistants	Online follow-up > Work environment > Employment history
41272#H239	CAT-MUL	486854/295(487149)	0.0819013	-0.0451559	0.208987	0.206466	LOGISTIC-BINARY	Operative procedures - OPCS4: H23.9 Unspecified endoscopic extirpation of lesion of lower bowel using fibreoptic sigmoidoscope	Health-related outcomes > Hospital inpatient > Summary Operations
20474	CAT-SIN	152102/1101(153203)	0.0417867	-0.0230488	0.106609	0.206467	LOGISTIC-BINARY	Ever believed in un-real communications or signs	Online follow-up > Mental health > Unusual and psychotic experiences
27084	CONTINUOUS	45549	0.00607116	-0.00334878	0.0154911	0.206513	LINEAR	Mean thickness of MT (left hemisphere)	UK Biobank Assessment Centre > Imaging > Brain MRI > T1 structural brain MRI > Freesurfer BA exvivo
41200#X903	CAT-MUL	486690/459(487149)	0.065231	-0.0359888	0.166462	0.206576	LOGISTIC-BINARY	Operative procedures - main OPCS4: X90.3 Neutropenia drugs Band 1	Health-related outcomes > Hospital inpatient > Summary Operations
22601#82222618	CAT-MUL	115988/84(116072)	0.151205	-0.0833343	0.385945	0.206583	LOGISTIC-BINARY	Job coding: fork-lift truck driver or operator	Online follow-up > Work environment > Employment history
22617#8222	CAT-MUL	115988/84(116072)	0.151205	-0.0833343	0.385945	0.206583	LOGISTIC-BINARY	Job code - historical: Fork-lift truck drivers	Online follow-up > Work environment > Employment history
41200#M672	CAT-MUL	487054/95(487149)	0.149876	-0.0826917	0.382558	0.206652	LOGISTIC-BINARY	Operative procedures - main OPCS4: M67.2 Endoscopic destruction of lesion of prostate NEC	Health-related outcomes > Hospital inpatient > Summary Operations
41200#A168	CAT-MUL	487132/17(487149)	-0.334781	-0.854745	0.18469	0.206765	LOGISTIC-BINARY	Operative procedures - main OPCS4: A16.8 Other specified other open operations on ventricle of brain	Health-related outcomes > Hospital inpatient > Summary Operations
41210#Q029	CAT-MUL	487093/56(487149)	0.186515	-0.103361	0.47599	0.206946	LOGISTIC-BINARY	Operative procedures - secondary OPCS4: Q02.9 Unspecified destruction of lesion of cervix uteri	Health-related outcomes > Hospital inpatient > Summary Operations
20003#1140883044	CAT-MUL	486988/28(487016)	0.264724	-0.146199	0.676144	0.206958	LOGISTIC-BINARY	Treatment/medication code: tri-adcortyl cream	UK Biobank Assessment Centre > Verbal interview > Medications
41210#N132	CAT-MUL	487132/17(487149)	0.349249	-0.19329	0.891589	0.206964	LOGISTIC-BINARY	Operative procedures - secondary OPCS4: N13.2 Fixation of testis	Health-related outcomes > Hospital inpatient > Summary Operations
41272#M258	CAT-MUL	487060/89(487149)	-0.147933	-0.377747	0.0818707	0.207057	LOGISTIC-BINARY	Operative procedures - OPCS4: M25.8 Other specified other open operations on ureter	Health-related outcomes > Hospital inpatient > Summary Operations
20003#1141157494	CAT-MUL	486870/146(487016)	0.114797	-0.0635058	0.293223	0.207138	LOGISTIC-BINARY	Treatment/medication code: ispaghula husk product	UK Biobank Assessment Centre > Verbal interview > Medications
41200#T652	CAT-MUL	486935/214(487149)	0.0944691	-0.0523273	0.241247	0.207166	LOGISTIC-BINARY	Operative procedures - main OPCS4: T65.2 Excision of lesion of tendon	Health-related outcomes > Hospital inpatient > Summary Operations
20003#1140868408	CAT-MUL	485027/1989(487016)	0.0304148	-0.0168532	0.0776842	0.207255	LOGISTIC-BINARY	Treatment/medication code: premarin 625micrograms tablet	UK Biobank Assessment Centre > Verbal interview > Medications
41210#A738	CAT-MUL	487082/67(487149)	0.170521	-0.0944681	0.435585	0.207271	LOGISTIC-BINARY	Operative procedures - secondary OPCS4: A73.8 Other specified other operations on peripheral nerve	Health-related outcomes > Hospital inpatient > Summary Operations
20003#1141168718	CAT-MUL	486975/41(487016)	0.215129	-0.119246	0.549689	0.207422	LOGISTIC-BINARY	Treatment/medication code: detrunorm 15mg tablet	UK Biobank Assessment Centre > Verbal interview > Medications
6158#-3	CAT-MUL	15659/50(15709)	-0.195054	-0.498505	0.108368	0.207583	LOGISTIC-BINARY	Why reduced smoking: Prefer not to answer	UK Biobank Assessment Centre > Touchscreen > Lifestyle and environment > Smoking
20003#1141202024	CAT-MUL	487004/12(487016)	0.397391	-0.221034	1.01596	0.207589	LOGISTIC-BINARY	Treatment/medication code: abilify 5mg tablet	UK Biobank Assessment Centre > Verbal interview > Medications
41210#U518	CAT-MUL	487121/28(487149)	-0.263548	-0.673787	0.146368	0.207765	LOGISTIC-BINARY	Operative procedures - secondary OPCS4: U51.8 Other specified rehabilitation for neurological disorders	Health-related outcomes > Hospital inpatient > Summary Operations
41272#C843	CAT-MUL	487114/35(487149)	-0.234782	-0.600137	0.130489	0.207771	LOGISTIC-BINARY	Operative procedures - OPCS4: C84.3 Biopsy of lesion of retina	Health-related outcomes > Hospital inpatient > Summary Operations
120037#2	CAT-MUL	152805/10054(162859)	0.0135683	-0.00754478	0.0346803	0.207806	LOGISTIC-BINARY	Area most bothered by pain in the last three months	Online follow-up > Experience of pain
41272#G349	CAT-MUL	487137/12(487149)	-0.408677	-1.04513	0.227229	0.207903	LOGISTIC-BINARY	Operative procedures - OPCS4: G34.9 Unspecified artificial opening into stomach	Health-related outcomes > Hospital inpatient > Summary Operations
41200#M653	CAT-MUL	482277/4872(487149)	0.0211297	-0.0117551	0.0540166	0.207915	LOGISTIC-BINARY	Operative procedures - main OPCS4: M65.3 Endoscopic resection of prostate NEC	Health-related outcomes > Hospital inpatient > Summary Operations
40011#8200	CAT-MUL	487049/100(487149)	-0.138794	-0.354804	0.0772459	0.207928	LOGISTIC-BINARY	Histology of cancer tumour: Adenoid cystic carcinoma	Health-related outcomes > Cancer register
41200#H531	CAT-MUL	487007/142(487149)	0.118316	-0.065864	0.302469	0.207941	LOGISTIC-BINARY	Operative procedures - main OPCS4: H53.1 Evacuation of perianal haematoma	Health-related outcomes > Hospital inpatient > Summary Operations
41272#W788	CAT-MUL	486627/522(487149)	-0.0603084	-0.154186	0.0335712	0.20799	LOGISTIC-BINARY	Operative procedures - OPCS4: W78.8 Other specified release of contracture of joint	Health-related outcomes > Hospital inpatient > Summary Operations
41272#H624	CAT-MUL	487093/56(487149)	0.188939	-0.105153	0.483157	0.208047	LOGISTIC-BINARY	Operative procedures - OPCS4: H62.4 Intubation of bowel NEC	Health-related outcomes > Hospital inpatient > Summary Operations
41200#T524	CAT-MUL	487135/14(487149)	-0.376081	-0.961928	0.209334	0.20807	LOGISTIC-BINARY	Operative procedures - main OPCS4: T52.4 Revision of plantar fasciectomy	Health-related outcomes > Hospital inpatient > Summary Operations
41210#Z944	CAT-MUL	486496/653(487149)	0.0549195	-0.0305881	0.140436	0.208072	LOGISTIC-BINARY	Operative procedures - secondary OPCS4: Z94.4 Unilateral operation	Health-related outcomes > Hospital inpatient > Summary Operations
41272#Z944	CAT-MUL	486496/653(487149)	0.0549195	-0.0305881	0.140436	0.208072	LOGISTIC-BINARY	Operative procedures - OPCS4: Z94.4 Unilateral operation	Health-related outcomes > Hospital inpatient > Summary Operations
20003#1140866156	CAT-MUL	487006/10(487016)	0.447595	-0.246369	1.14784	0.208072	LOGISTIC-BINARY	Treatment/medication code: cyclopenthiazide	UK Biobank Assessment Centre > Verbal interview > Medications
41272#K228	CAT-MUL	487065/84(487149)	0.153421	-0.0853989	0.392421	0.208142	LOGISTIC-BINARY	Operative procedures - OPCS4: K22.8 Other specified other operations on wall of atrium	Health-related outcomes > Hospital inpatient > Summary Operations
41210#W157	CAT-MUL	485934/1215(487149)	-0.0390459	-0.0998701	0.0217745	0.208306	LOGISTIC-BINARY	Operative procedures - secondary OPCS4: W15.7 Osteotomy of bone of foot and fixation HFQ	Health-related outcomes > Hospital inpatient > Summary Operations
41272#K253	CAT-MUL	486818/331(487149)	0.0775488	-0.0432567	0.19838	0.208351	LOGISTIC-BINARY	Operative procedures - OPCS4: K25.3 Prosthetic replacement of mitral valve	Health-related outcomes > Hospital inpatient > Summary Operations
41210#C082	CAT-MUL	487128/21(487149)	-0.312572	-0.799747	0.174208	0.208363	LOGISTIC-BINARY	Operative procedures - secondary OPCS4: C08.2 Open reduction of fracture of orbit	Health-related outcomes > Hospital inpatient > Summary Operations
41210#Y156	CAT-MUL	487130/19(487149)	0.339548	-0.189337	0.868658	0.20837	LOGISTIC-BINARY	Operative procedures - secondary OPCS4: Y15.6 Adjustment to stent in organ NOC	Health-related outcomes > Hospital inpatient > Summary Operations
41210#V194	CAT-MUL	487131/18(487149)	0.33548	-0.186968	0.858494	0.208411	LOGISTIC-BINARY	Operative procedures - secondary OPCS4: V19.4 Biopsy of lesion of mandible	Health-related outcomes > Hospital inpatient > Summary Operations
41210#W033	CAT-MUL	487056/93(487149)	0.141827	-0.0791166	0.362848	0.208412	LOGISTIC-BINARY	Operative procedures - secondary OPCS4: W03.3 Total correction of claw toe	Health-related outcomes > Hospital inpatient > Summary Operations
41200#E482	CAT-MUL	487119/30(487149)	0.258381	-0.14428	0.66123	0.208582	LOGISTIC-BINARY	Operative procedures - main OPCS4: E48.2 Fibreoptic endoscopic laser destruction of lesion of lower respiratory tract	Health-related outcomes > Hospital inpatient > Summary Operations
41272#E482	CAT-MUL	487119/30(487149)	0.258381	-0.14428	0.66123	0.208582	LOGISTIC-BINARY	Operative procedures - OPCS4: E48.2 Fibreoptic endoscopic laser destruction of lesion of lower respiratory tract	Health-related outcomes > Hospital inpatient > Summary Operations
41210#S411	CAT-MUL	486426/723(487149)	-0.0520462	-0.133183	0.0290935	0.208671	LOGISTIC-BINARY	Operative procedures - secondary OPCS4: S41.1 Primary suture of skin of head or neck NEC	Health-related outcomes > Hospital inpatient > Summary Operations
40011#9950	CAT-MUL	486891/258(487149)	0.0875207	-0.048973	0.224046	0.208893	LOGISTIC-BINARY	Histology of cancer tumour: Polycythemia vera	Health-related outcomes > Cancer register
40006#D45	CAT-MUL	486903/246(487149)	0.0896263	-0.0501703	0.229456	0.208958	LOGISTIC-BINARY	Type of cancer: ICD10: D45 Polycythaemia vera	Health-related outcomes > Cancer register
41272#H22	CAT-MUL	487138/11(487149)	-0.421687	-1.07963	0.236356	0.208973	LOGISTIC-BINARY	Operative procedures - OPCS4: H22 Diagnostic endoscopic examination of colon	Health-related outcomes > Hospital inpatient > Summary Operations
41210#P239	CAT-MUL	487130/19(487149)	-0.309091	-0.790989	0.173622	0.209017	LOGISTIC-BINARY	Operative procedures - secondary OPCS4: P23.9 Unspecified other repair of prolapse of vagina	Health-related outcomes > Hospital inpatient > Summary Operations
41272#M723	CAT-MUL	487066/83(487149)	-0.149236	-0.382126	0.0836794	0.209144	LOGISTIC-BINARY	Operative procedures - OPCS4: M72.3 Excision of lesion of urethra NEC	Health-related outcomes > Hospital inpatient > Summary Operations
41210#E058	CAT-MUL	487137/12(487149)	0.405804	-0.227756	1.0388	0.209188	LOGISTIC-BINARY	Operative procedures - secondary OPCS4: E05.8 Other specified surgical arrest of bleeding from internal nose	Health-related outcomes > Hospital inpatient > Summary Operations
22601#11513250	CAT-MUL	114453/1619(116072)	0.0332015	-0.0186218	0.0850247	0.209226	LOGISTIC-BINARY	Job coding: bank manager, bank section manager, building society manager, post/sub-post office manager	Online follow-up > Work environment > Employment history
22617#1151	CAT-MUL	114453/1619(116072)	0.0332015	-0.0186218	0.0850247	0.209226	LOGISTIC-BINARY	Job code - historical: Financial institution managers	Online follow-up > Work environment > Employment history
41272#U158	CAT-MUL	487134/15(487149)	-0.367624	-0.942677	0.205826	0.209338	LOGISTIC-BINARY	Operative procedures - OPCS4: U15.8 Other specified diagnostic imaging of respiratory system	Health-related outcomes > Hospital inpatient > Summary Operations
41200#N061	CAT-MUL	487139/10(487149)	-0.449991	-1.15258	0.252766	0.209345	LOGISTIC-BINARY	Operative procedures - main OPCS4: N06.1 Subcapsular orchidectomy NEC	Health-related outcomes > Hospital inpatient > Summary Operations
41200#G146	CAT-MUL	487135/14(487149)	0.375543	-0.210948	0.961852	0.209374	LOGISTIC-BINARY	Operative procedures - main OPCS4: G14.6 Fibreoptic endoscopic submucosal resection of lesion of oesophagus	Health-related outcomes > Hospital inpatient > Summary Operations
41272#G146	CAT-MUL	487135/14(487149)	0.375543	-0.210948	0.961852	0.209374	LOGISTIC-BINARY	Operative procedures - OPCS4: G14.6 Fibreoptic endoscopic submucosal resection of lesion of oesophagus	Health-related outcomes > Hospital inpatient > Summary Operations
41200#G584	CAT-MUL	487069/80(487149)	0.155688	-0.0873364	0.3989	0.209423	LOGISTIC-BINARY	Operative procedures - main OPCS4: G58.4 Partial jejunectomy and anastomosis of jejunum to ileum	Health-related outcomes > Hospital inpatient > Summary Operations
41210#J211	CAT-MUL	487131/18(487149)	0.329664	-0.18463	0.845061	0.209426	LOGISTIC-BINARY	Operative procedures - secondary OPCS4: J21.1 Open removal of calculus from gall bladder	Health-related outcomes > Hospital inpatient > Summary Operations
41200#T482	CAT-MUL	487136/13(487149)	-0.380887	-0.975807	0.214127	0.209461	LOGISTIC-BINARY	Operative procedures - main OPCS4: T48.2 Introduction of cytotoxic substance into peritoneal cavity	Health-related outcomes > Hospital inpatient > Summary Operations
41200#T311	CAT-MUL	487051/98(487149)	0.139123	-0.0781023	0.356439	0.20947	LOGISTIC-BINARY	Operative procedures - main OPCS4: T31.1 Biopsy of lesion of anterior abdominal wall	Health-related outcomes > Hospital inpatient > Summary Operations
41210#F208	CAT-MUL	487113/36(487149)	0.231706	-0.130168	0.593585	0.209482	LOGISTIC-BINARY	Operative procedures - secondary OPCS4: F20.8 Other specified operations on gingiva	Health-related outcomes > Hospital inpatient > Summary Operations
131202	DATE	486189/960(487149)	0.0451026	-0.0253557	0.115567	0.209626	LOGISTIC-BINARY	Date H49 first reported (paralytic strabismus)	Health-related outcomes > First occurrences > Eye and adnexa disorders
41210#Z955	CAT-MUL	487003/146(487149)	0.116619	-0.0655595	0.298836	0.209649	LOGISTIC-BINARY	Operative procedures - secondary OPCS4: Z95.5 External carotid artery	Health-related outcomes > Hospital inpatient > Summary Operations
41272#Z955	CAT-MUL	487003/146(487149)	0.116619	-0.0655595	0.298836	0.209649	LOGISTIC-BINARY	Operative procedures - OPCS4: Z95.5 External carotid artery	Health-related outcomes > Hospital inpatient > Summary Operations
102330	CAT-SIN	68955	0.0225627	-0.0126906	0.057816	0.209658	ORDERED-LOGISTIC	Sweets intake	Online follow-up > Diet by 24-hour recall > Soup/snacks/pastries yesterday
41210#X299	CAT-MUL	486803/346(487149)	0.0747852	-0.0420593	0.191631	0.209673	LOGISTIC-BINARY	Operative procedures - secondary OPCS4: X29.9 Unspecified continuous Infusion of therapeutic substance	Health-related outcomes > Hospital inpatient > Summary Operations
41200#L711	CAT-MUL	487084/65(487149)	0.177481	-0.0999111	0.455021	0.209933	LOGISTIC-BINARY	Operative procedures - main OPCS4: L71.1 Percutaneous transluminal angioplasty of artery	Health-related outcomes > Hospital inpatient > Summary Operations
22601#11843115	CAT-MUL	115085/987(116072)	0.0410568	-0.0231427	0.105243	0.209998	LOGISTIC-BINARY	Job coding: social services manager, community care manager, welfare services manager	Online follow-up > Work environment > Employment history
22617#1184	CAT-MUL	115085/987(116072)	0.0410568	-0.0231427	0.105243	0.209998	LOGISTIC-BINARY	Job code - historical: Social services managers	Online follow-up > Work environment > Employment history
41272#L947	CAT-MUL	487101/48(487149)	0.206173	-0.116313	0.528651	0.210136	LOGISTIC-BINARY	Operative procedures - OPCS4: L94.7 Percutaneous transluminal balloon angioplasty of vein NEC	Health-related outcomes > Hospital inpatient > Summary Operations
41272#C179	CAT-MUL	487116/33(487149)	-0.240786	-0.617475	0.135861	0.210199	LOGISTIC-BINARY	Operative procedures - OPCS4: C17.9 Unspecified other repair of eyelid	Health-related outcomes > Hospital inpatient > Summary Operations
41272#E854	CAT-MUL	487111/38(487149)	0.228064	-0.128583	0.584944	0.210205	LOGISTIC-BINARY	Operative procedures - OPCS4: E85.4 Bag valve mask ventilation	Health-related outcomes > Hospital inpatient > Summary Operations
20003#1140868406	CAT-MUL	486918/98(487016)	0.135734	-0.0765987	0.348048	0.210211	LOGISTIC-BINARY	Treatment/medication code: conjugated oestrogens	UK Biobank Assessment Centre > Verbal interview > Medications
41200#Q152	CAT-MUL	487101/48(487149)	0.193673	-0.109579	0.496419	0.210279	LOGISTIC-BINARY	Operative procedures - main OPCS4: Q15.2 Introduction of therapeutic substance into uterine cavity NEC	Health-related outcomes > Hospital inpatient > Summary Operations
41210#L882	CAT-MUL	486911/238(487149)	0.0898554	-0.0507586	0.230465	0.210392	LOGISTIC-BINARY	Operative procedures - secondary OPCS4: L88.2 Radiofrequency ablation of varicose vein of leg	Health-related outcomes > Hospital inpatient > Summary Operations
41200#T422	CAT-MUL	486976/173(487149)	-0.100934	-0.259004	0.0568996	0.210393	LOGISTIC-BINARY	Operative procedures - main OPCS4: T42.2 Endoscopic destruction of lesion of peritoneum	Health-related outcomes > Hospital inpatient > Summary Operations
41272#H334	CAT-MUL	486198/951(487149)	0.0452894	-0.0256097	0.1162	0.21059	LOGISTIC-BINARY	Operative procedures - OPCS4: H33.4 Anterior resection of rectum and anastomosis NEC	Health-related outcomes > Hospital inpatient > Summary Operations
26798	CONTINUOUS	45549	-0.00540391	-0.013868	0.0030602	0.210805	LINEAR	Volume of lateraloccipital (left hemisphere)	UK Biobank Assessment Centre > Imaging > Brain MRI > T1 structural brain MRI > Freesurfer desikan white
131362	DATE	484601/2548(487149)	0.0277857	-0.0157426	0.0713189	0.210883	LOGISTIC-BINARY	Date I61 first reported (intracerebral haemorrhage)	Health-related outcomes > First occurrences > Circulatory system disorders
132490	DATE	487076/73(487149)	0.16363	-0.0926925	0.420058	0.210941	LOGISTIC-BINARY	Date Q33 first reported (congenital malformations of lung)	Health-related outcomes > First occurrences > Congenital disruptions and chromosomal abnormalities
41251#10003	CAT-MUL	484263/241(484504)	0.0892401	-0.0505778	0.229073	0.210967	LOGISTIC-BINARY	Sources of admission to hospital (recoded): Other admission source: Births in or on the way to hospital	Health-related outcomes > Hospital inpatient > Summary Administration
22601#12112485	CAT-MUL	115980/92(116072)	-0.138317	-0.355054	0.0783823	0.210969	LOGISTIC-BINARY	Job coding: horticultural manager, vineyard manager	Online follow-up > Work environment > Employment history
130890	DATE	486628/521(487149)	-0.0606453	-0.155672	0.0343743	0.210975	LOGISTIC-BINARY	Date F30 first reported (manic episode)	Health-related outcomes > First occurrences > Mental and behavioural disorders
41210#H532	CAT-MUL	487118/31(487149)	0.250768	-0.142155	0.643764	0.210992	LOGISTIC-BINARY	Operative procedures - secondary OPCS4: H53.2 Forced manual dilation of anus for haemorrhoid	Health-related outcomes > Hospital inpatient > Summary Operations
132156	DATE	483147/4002(487149)	-0.0213624	-0.0548455	0.0121135	0.211077	LOGISTIC-BINARY	Date N97 first reported (female infertility)	Health-related outcomes > First occurrences > Genitourinary system disorders
41272#L752	CAT-MUL	487046/103(487149)	0.139657	-0.0792368	0.358577	0.211145	LOGISTIC-BINARY	Operative procedures - OPCS4: L75.2 Repair of acquired arteriovenous fistula	Health-related outcomes > Hospital inpatient > Summary Operations
41200#W133	CAT-MUL	486950/199(487149)	0.0971225	-0.0551414	0.24935	0.211178	LOGISTIC-BINARY	Operative procedures - main OPCS4: W13.3 Cuneiform osteotomy NEC	Health-related outcomes > Hospital inpatient > Summary Operations
25655	CONTINUOUS	42856	0.00605003	-0.0034341	0.0155342	0.21119	LINEAR	Weighted-mean ICVF in tract cingulate gyrus part of cingulum (right)	UK Biobank Assessment Centre > Imaging > Brain MRI > Diffusion brain MRI > dMRI weighted means
41200#G803	CAT-MUL	487106/43(487149)	0.213707	-0.121322	0.548903	0.211321	LOGISTIC-BINARY	Operative procedures - main OPCS4: G80.3 Diagnostic endoscopic balloon examination of ileum	Health-related outcomes > Hospital inpatient > Summary Operations
41200#G232	CAT-MUL	487127/22(487149)	0.294273	-0.167073	0.75589	0.211346	LOGISTIC-BINARY	Operative procedures - main OPCS4: G23.2 Repair of diaphragmatic hernia using thoracic approach NEC	Health-related outcomes > Hospital inpatient > Summary Operations
41200#K654	CAT-MUL	487136/13(487149)	0.385717	-0.218835	0.99115	0.211405	LOGISTIC-BINARY	Operative procedures - main OPCS4: K65.4 Catheterisation of left side of heart via atrial transeptal puncture	Health-related outcomes > Hospital inpatient > Summary Operations
41272#T095	CAT-MUL	487128/21(487149)	0.304885	-0.173193	0.78335	0.211492	LOGISTIC-BINARY	Operative procedures - OPCS4: T09.5 Open pleurodesis NEC	Health-related outcomes > Hospital inpatient > Summary Operations
5292	INTEGER	106033	0.00924086	-0.00535894	0.0238407	0.211556	ORDERED-LOGISTIC	3mm index of best keratometry results (left)	UK Biobank Assessment Centre > Physical measures > Eye measures > Autorefraction
41210#W791	CAT-MUL	486358/791(487149)	0.0480326	-0.0273253	0.123395	0.211574	LOGISTIC-BINARY	Operative procedures - secondary OPCS4: W79.1 Soft tissue correction of hallux valgus	Health-related outcomes > Hospital inpatient > Summary Operations
41200#K598	CAT-MUL	487101/48(487149)	0.202265	-0.115024	0.519744	0.211606	LOGISTIC-BINARY	Operative procedures - main OPCS4: K59.8 Other specified cardioverter defibrillator introduced through the vein	Health-related outcomes > Hospital inpatient > Summary Operations
20003#1141157296	CAT-MUL	487005/11(487016)	0.413739	-0.235451	1.06324	0.211675	LOGISTIC-BINARY	Treatment/medication code: desmopressin product	UK Biobank Assessment Centre > Verbal interview > Medications
41272#L877	CAT-MUL	487107/42(487149)	-0.212527	-0.54621	0.120961	0.21177	LOGISTIC-BINARY	Operative procedures - OPCS4: L87.7 Transilluminated powered phlebectomy of varicose vein of leg	Health-related outcomes > Hospital inpatient > Summary Operations
41200#T291	CAT-MUL	487122/27(487149)	0.268515	-0.153013	0.689957	0.211773	LOGISTIC-BINARY	Operative procedures - main OPCS4: T29.1 Excision of umbilicus	Health-related outcomes > Hospital inpatient > Summary Operations
130994	DATE	487087/62(487149)	0.176497	-0.100578	0.45354	0.211818	LOGISTIC-BINARY	Date G01 first reported (meningitis in bacterial diseases classified elsewhere)	Health-related outcomes > First occurrences > Nervous system disorders
41248#4000	CAT-MUL	465799/14(465813)	0.389038	-0.222025	0.999426	0.211823	LOGISTIC-BINARY	Destinations on discharge from hospital (recoded): Legal Establishment	Health-related outcomes > Hospital inpatient > Summary Administration
20003#1140916894	CAT-MUL	487004/12(487016)	0.408781	-0.234241	1.04907	0.211839	LOGISTIC-BINARY	Treatment/medication code: valtrex 500mg tablet	UK Biobank Assessment Centre > Verbal interview > Medications
41272#Q474	CAT-MUL	487048/101(487149)	0.133796	-0.0763842	0.343739	0.211891	LOGISTIC-BINARY	Operative procedures - OPCS4: Q47.4 Open drainage of cyst of ovary	Health-related outcomes > Hospital inpatient > Summary Operations
41210#N038	CAT-MUL	487125/24(487149)	0.298131	-0.169974	0.766416	0.211964	LOGISTIC-BINARY	Operative procedures - secondary OPCS4: N03.8 Other specified other operations on scrotum	Health-related outcomes > Hospital inpatient > Summary Operations
41272#H235	CAT-MUL	486784/365(487149)	0.0725494	-0.0413693	0.186492	0.211975	LOGISTIC-BINARY	Operative procedures - OPCS4: H23.5 Endoscopic submucosal resection of lesion of lower bowel using fibreoptic sigmoidoscope	Health-related outcomes > Hospital inpatient > Summary Operations
22601#81492537	CAT-MUL	116040/32(116072)	0.239864	-0.13675	0.616613	0.212027	LOGISTIC-BINARY	Job coding: demolisher	Online follow-up > Work environment > Employment history
41200#T594	CAT-MUL	486378/771(487149)	0.0491587	-0.0280518	0.126366	0.212051	LOGISTIC-BINARY	Operative procedures - main OPCS4: T59.4 Excision of ganglion of foot	Health-related outcomes > Hospital inpatient > Summary Operations
20089#462	CAT-MUL	58658/10297(68955)	-0.0149601	-0.0384575	0.00853471	0.212053	LOGISTIC-BINARY	Type of meals eaten: Restaurant meals	Online follow-up > Diet by 24-hour recall > Meal type yesterday
40011#8541	CAT-MUL	487112/37(487149)	0.220414	-0.125674	0.566772	0.212084	LOGISTIC-BINARY	Histology of cancer tumour: Paget disease and infiltrating duct carcinoma	Health-related outcomes > Cancer register
20003#1140879658	CAT-MUL	486850/166(487016)	0.106926	-0.0610917	0.274953	0.212287	LOGISTIC-BINARY	Treatment/medication code: chlorpromazine	UK Biobank Assessment Centre > Verbal interview > Medications
22601#91492819	CAT-MUL	116041/31(116072)	-0.244838	-0.629257	0.140307	0.212479	LOGISTIC-BINARY	Job coding: storesman, warehouseman, porter	Online follow-up > Work environment > Employment history
41272#A092	CAT-MUL	487050/99(487149)	0.140081	-0.0801295	0.360309	0.212487	LOGISTIC-BINARY	Operative procedures - OPCS4: A09.2 Maintenance of neurostimulator in brain	Health-related outcomes > Hospital inpatient > Summary Operations
22601#31152695	CAT-MUL	115763/309(116072)	0.0757641	-0.0433894	0.194925	0.212686	LOGISTIC-BINARY	Job coding: quality assurance technician/co-ordinator	Online follow-up > Work environment > Employment history
41200#K618	CAT-MUL	487103/46(487149)	0.206677	-0.118313	0.531927	0.212762	LOGISTIC-BINARY	Operative procedures - main OPCS4: K61.8 Other specified other cardiac pacemaker system	Health-related outcomes > Hospital inpatient > Summary Operations
41246#2500	CAT-MUL	466602/360(466962)	0.072458	-0.0415442	0.186441	0.212825	LOGISTIC-BINARY	Treatment speciality of consultant (recoded): Restorative dentistry	Health-related outcomes > Hospital inpatient > Summary Administration
20003#1141164872	CAT-MUL	486865/151(487016)	-0.113378	-0.291744	0.065052	0.212891	LOGISTIC-BINARY	Treatment/medication code: sinemet-62.5 tablet	UK Biobank Assessment Centre > Verbal interview > Medications
20003#1140871162	CAT-MUL	486987/29(487016)	0.257337	-0.147543	0.662318	0.212917	LOGISTIC-BINARY	Treatment/medication code: vitamins capsule bpc	UK Biobank Assessment Centre > Verbal interview > Medications
41200#J483	CAT-MUL	487134/15(487149)	0.364059	-0.208795	0.937357	0.212963	LOGISTIC-BINARY	Operative procedures - main OPCS4: J48.3 Attention to percutaneously inserted tubal prosthesis in bile duct NEC	Health-related outcomes > Hospital inpatient > Summary Operations
41210#E094	CAT-MUL	487101/48(487149)	0.197241	-0.113087	0.507748	0.212969	LOGISTIC-BINARY	Operative procedures - secondary OPCS4: E09.4 Shave of skin of nose	Health-related outcomes > Hospital inpatient > Summary Operations
41200#A054	CAT-MUL	487079/70(487149)	0.165633	-0.094972	0.426361	0.212972	LOGISTIC-BINARY	Operative procedures - main OPCS4: A05.4 Evacuation of intracerebral haematoma NEC	Health-related outcomes > Hospital inpatient > Summary Operations
41200#E123	CAT-MUL	487139/10(487149)	0.431464	-0.247686	1.11064	0.213036	LOGISTIC-BINARY	Operative procedures - main OPCS4: E12.3 Irrigation of maxillary antrum using sublabial approach	Health-related outcomes > Hospital inpatient > Summary Operations
41272#V418	CAT-MUL	487086/63(487149)	0.171131	-0.0981838	0.440552	0.21305	LOGISTIC-BINARY	Operative procedures - OPCS4: V41.8 Other specified instrumental correction of deformity of spine	Health-related outcomes > Hospital inpatient > Summary Operations
20003#1140867184	CAT-MUL	487004/12(487016)	-0.409216	-1.05308	0.234746	0.21306	LOGISTIC-BINARY	Treatment/medication code: haldol 5mg tablet	UK Biobank Assessment Centre > Verbal interview > Medications
41272#C573	CAT-MUL	486980/169(487149)	-0.110259	-0.283845	0.0633425	0.213168	LOGISTIC-BINARY	Operative procedures - OPCS4: C57.3 Graft to sclera	Health-related outcomes > Hospital inpatient > Summary Operations
41246#1940	CAT-MUL	465358/1701(467059)	-0.0337878	-0.0869849	0.0194184	0.21322	LOGISTIC-BINARY	Treatment speciality of consultant (recoded): Old age psychiatry	Health-related outcomes > Hospital inpatient > Summary Administration
22601#81332735	CAT-MUL	116048/24(116072)	0.266217	-0.153172	0.685236	0.213324	LOGISTIC-BINARY	Job coding: routine inspector, tester	Online follow-up > Work environment > Employment history
25261	CONTINUOUS	42860	-0.00619662	-0.0159562	0.003563	0.213336	LINEAR	Mean L2 in superior cerebellar peduncle on FA skeleton (left)	UK Biobank Assessment Centre > Imaging > Brain MRI > Diffusion brain MRI > dMRI skeleton
41210#K264	CAT-MUL	487116/33(487149)	-0.246363	-0.6343	0.141829	0.213351	LOGISTIC-BINARY	Operative procedures - secondary OPCS4: K26.4 Replacement of aortic valve NEC	Health-related outcomes > Hospital inpatient > Summary Operations
41200#S122	CAT-MUL	487105/44(487149)	0.209335	-0.12045	0.539169	0.213449	LOGISTIC-BINARY	Operative procedures - main OPCS4: S12.2 Ultraviolet B light therapy to skin	Health-related outcomes > Hospital inpatient > Summary Operations
41200#G153	CAT-MUL	486943/206(487149)	0.0971542	-0.0558805	0.250241	0.213463	LOGISTIC-BINARY	Operative procedures - main OPCS4: G15.3 Fibreoptic endoscopic dilation of oesophagus NEC	Health-related outcomes > Hospital inpatient > Summary Operations
41200#X659	CAT-MUL	486910/239(487149)	0.0894822	-0.051515	0.230501	0.213567	LOGISTIC-BINARY	Operative procedures - main OPCS4: X65.9 Unspecified radiotherapy delivery	Health-related outcomes > Hospital inpatient > Summary Operations
41200#H508	CAT-MUL	487122/27(487149)	0.261438	-0.150444	0.673718	0.21368	LOGISTIC-BINARY	Operative procedures - main OPCS4: H50.8 Other specified repair of anus	Health-related outcomes > Hospital inpatient > Summary Operations
41200#T331	CAT-MUL	487055/94(487149)	-0.140163	-0.361153	0.0807687	0.213758	LOGISTIC-BINARY	Operative procedures - main OPCS4: T33.1 Open excision of lesion of peritoneum	Health-related outcomes > Hospital inpatient > Summary Operations
41272#X893	CAT-MUL	487028/121(487149)	0.123448	-0.0712543	0.318004	0.21381	LOGISTIC-BINARY	Operative procedures - OPCS4: X89.3 Immunomodulating drugs Band 1	Health-related outcomes > Hospital inpatient > Summary Operations
41210#Z898	CAT-MUL	486986/163(487149)	0.107671	-0.0620931	0.277438	0.213823	LOGISTIC-BINARY	Operative procedures - secondary OPCS4: Z89.8 Specified arm region NEC	Health-related outcomes > Hospital inpatient > Summary Operations
41272#Z898	CAT-MUL	486986/163(487149)	0.107671	-0.0620931	0.277438	0.213823	LOGISTIC-BINARY	Operative procedures - OPCS4: Z89.8 Specified arm region NEC	Health-related outcomes > Hospital inpatient > Summary Operations
41272#M119	CAT-MUL	487095/54(487149)	0.188931	-0.108948	0.486976	0.213938	LOGISTIC-BINARY	Operative procedures - OPCS4: M11.9 Unspecified diagnostic endoscopic examination of kidney	Health-related outcomes > Hospital inpatient > Summary Operations
22601#91342775	CAT-MUL	116005/67(116072)	0.156534	-0.09047	0.403232	0.21395	LOGISTIC-BINARY	Job coding: packer, wrapper, foreman	Online follow-up > Work environment > Employment history
20003#1141180200	CAT-MUL	486987/29(487016)	0.255159	-0.147504	0.657425	0.21398	LOGISTIC-BINARY	Treatment/medication code: silkis 3micrograms/g ointment	UK Biobank Assessment Centre > Verbal interview > Medications
41210#M321	CAT-MUL	487136/13(487149)	0.387198	-0.222507	0.999169	0.213992	LOGISTIC-BINARY	Operative procedures - secondary OPCS4: M32.1 Endoscopic extirpation of lesion of ureteric orifice	Health-related outcomes > Hospital inpatient > Summary Operations
41272#X329	CAT-MUL	487127/22(487149)	0.295806	-0.170897	0.762471	0.214097	LOGISTIC-BINARY	Operative procedures - OPCS4: X32.9 Unspecified exchange blood transfusion	Health-related outcomes > Hospital inpatient > Summary Operations
20122	CAT-SIN	773/771(1544)	0.0712209	-0.041027	0.183852	0.214124	LOGISTIC-BINARY	Bipolar disorder status	UK Biobank Assessment Centre > Touchscreen > Psychosocial factors > Mental health
20003#1140868536	CAT-MUL	486991/25(487016)	0.281176	-0.16232	0.724965	0.214128	LOGISTIC-BINARY	Treatment/medication code: restandol 40mg capsule	UK Biobank Assessment Centre > Verbal interview > Medications
41200#Q014	CAT-MUL	486621/528(487149)	0.0577629	-0.0334124	0.148873	0.214177	LOGISTIC-BINARY	Operative procedures - main OPCS4: Q01.4 Large loop excision of transformation zone	Health-related outcomes > Hospital inpatient > Summary Operations
41200#F308	CAT-MUL	487116/33(487149)	0.240559	-0.13907	0.620239	0.214242	LOGISTIC-BINARY	Operative procedures - main OPCS4: F30.8 Other specified other repair of palate	Health-related outcomes > Hospital inpatient > Summary Operations
41210#C393	CAT-MUL	487113/36(487149)	-0.229265	-0.591229	0.132435	0.214242	LOGISTIC-BINARY	Operative procedures - secondary OPCS4: C39.3 Cryotherapy to lesion of conjunctiva	Health-related outcomes > Hospital inpatient > Summary Operations
130662	DATE	487115/34(487149)	-0.240906	-0.621268	0.139283	0.214295	LOGISTIC-BINARY	Date D71 first reported (functional disorders of polymorphonuclear neutrophils)	Health-related outcomes > First occurrences > Blood, blood-forming organs and certain immune disorders
41200#P192	CAT-MUL	487134/15(487149)	-0.341	-0.880567	0.19611	0.2143	LOGISTIC-BINARY	Operative procedures - main OPCS4: P19.2 Excision of septum of vagina NEC	Health-related outcomes > Hospital inpatient > Summary Operations
41272#F326	CAT-MUL	486981/168(487149)	0.10814	-0.06257	0.278835	0.214365	LOGISTIC-BINARY	Operative procedures - OPCS4: F32.6 Uvulopalatoplasty	Health-related outcomes > Hospital inpatient > Summary Operations
41210#J539	CAT-MUL	486642/507(487149)	0.0608887	-0.0352404	0.15703	0.214464	LOGISTIC-BINARY	Operative procedures - secondary OPCS4: J53.9 Unspecified endoscopic ultrasound examination of bile duct	Health-related outcomes > Hospital inpatient > Summary Operations
41200#H532	CAT-MUL	487128/21(487149)	0.303176	-0.175524	0.782123	0.214582	LOGISTIC-BINARY	Operative procedures - main OPCS4: H53.2 Forced manual dilation of anus for haemorrhoid	Health-related outcomes > Hospital inpatient > Summary Operations
104510	CAT-SIN	68955	-0.034848	-0.0898908	0.0201949	0.214596	ORDERED-LOGISTIC	Mango intake	Online follow-up > Diet by 24-hour recall > Fruit/vegetables yesterday
41272#T813	CAT-MUL	487047/102(487149)	-0.138305	-0.356752	0.0801321	0.214597	LOGISTIC-BINARY	Operative procedures - OPCS4: T81.3 Biopsy of lesion of muscle NEC	Health-related outcomes > Hospital inpatient > Summary Operations
41210#B312	CAT-MUL	487044/105(487149)	-0.128821	-0.332401	0.074574	0.214681	LOGISTIC-BINARY	Operative procedures - secondary OPCS4: B31.2 Augmentation mammoplasty	Health-related outcomes > Hospital inpatient > Summary Operations
41272#R202	CAT-MUL	487064/85(487149)	-0.143135	-0.369581	0.0826605	0.214717	LOGISTIC-BINARY	Operative procedures - OPCS4: R20.2 Assisted breech delivery	Health-related outcomes > Hospital inpatient > Summary Operations
41200#B321	CAT-MUL	486451/698(487149)	-0.0503852	-0.129988	0.0292147	0.21475	LOGISTIC-BINARY	Operative procedures - main OPCS4: B32.1 Percutaneous biopsy of lesion of breast	Health-related outcomes > Hospital inpatient > Summary Operations
41272#T674	CAT-MUL	487116/33(487149)	-0.244626	-0.631342	0.141744	0.214795	LOGISTIC-BINARY	Operative procedures - OPCS4: T67.4 Primary repair of tendon using temporary prosthesis	Health-related outcomes > Hospital inpatient > Summary Operations
41210#S552	CAT-MUL	487113/36(487149)	0.230458	-0.133702	0.594619	0.214816	LOGISTIC-BINARY	Operative procedures - secondary OPCS4: S55.2 Removal of slough from burnt skin NEC	Health-related outcomes > Hospital inpatient > Summary Operations
22601#35673467	CAT-MUL	115927/145(116072)	0.10941	-0.0634911	0.282282	0.21485	LOGISTIC-BINARY	Job coding: health and safety officer, occupational hygienist, safety adviser, road safety officer	Online follow-up > Work environment > Employment history
22664	INTEGER	55289	0.00515226	-0.00298976	0.0132943	0.214873	LINEAR	Year gap ended	Online follow-up > Work environment > Employment history
131570	DATE	486186/963(487149)	-0.044252	-0.114217	0.02571	0.215091	LOGISTIC-BINARY	Date K09 first reported (cysts of oral region, not elsewhere classified)	Health-related outcomes > First occurrences > Digestive system disorders
41272#W777	CAT-MUL	487091/58(487149)	0.178921	-0.104051	0.461795	0.215155	LOGISTIC-BINARY	Operative procedures - OPCS4: W77.7 Transposition of ligament for stabilisation of joint	Health-related outcomes > Hospital inpatient > Summary Operations
41272#T312	CAT-MUL	487120/29(487149)	0.253656	-0.147552	0.654706	0.215159	LOGISTIC-BINARY	Operative procedures - OPCS4: T31.2 Excision of lesion of anterior abdominal wall and insert of prosthetic material into anterior abdominal wall	Health-related outcomes > Hospital inpatient > Summary Operations
41200#U505	CAT-MUL	487131/18(487149)	0.321647	-0.186225	0.83129	0.215191	LOGISTIC-BINARY	Operative procedures - main OPCS4: U50.5 Delivery of rehabilitation for osteoarthritis	Health-related outcomes > Hospital inpatient > Summary Operations
27819	CONTINUOUS	63910	-0.00541152	-0.0139733	0.00315025	0.215413	LINEAR	Macular thickness at the outer temporal subfield (right)	Assessment Centre > Physical measures > Eye measures > Retinal optical coherence tomography > Derived OCT measures
41272#J193	CAT-MUL	487139/10(487149)	0.435967	-0.253692	1.12592	0.215433	LOGISTIC-BINARY	Operative procedures - OPCS4: J19.3 Anastomosis of gall bladder to jejunum	Health-related outcomes > Hospital inpatient > Summary Operations
41210#W749	CAT-MUL	487087/62(487149)	0.170528	-0.0992722	0.440378	0.215454	LOGISTIC-BINARY	Operative procedures - secondary OPCS4: W74.9 Unspecified other reconstruction of ligament	Health-related outcomes > Hospital inpatient > Summary Operations
22601#81382839	CAT-MUL	116031/41(116072)	0.20949	-0.121844	0.54115	0.215457	LOGISTIC-BINARY	Job coding: routine laboratory tester	Online follow-up > Work environment > Employment history
41210#B144	CAT-MUL	487121/28(487149)	0.254861	-0.148426	0.65816	0.215472	LOGISTIC-BINARY	Operative procedures - secondary OPCS4: B14.4 Partial parathyroidectomy NEC	Health-related outcomes > Hospital inpatient > Summary Operations
41256#2261	CAT-MUL	487097/52(487149)	-0.188776	-0.487589	0.10991	0.215502	LOGISTIC-BINARY	Operative procedures - main OPCS3: 226.1 Operative drainage of maxillary antrum : intranasal	Health-related outcomes > Hospital inpatient > Summary Operations
20003#1140911658	CAT-MUL	486250/766(487016)	-0.0481566	-0.124376	0.0280471	0.215544	LOGISTIC-BINARY	Treatment/medication code: imigran 50mg tablet	UK Biobank Assessment Centre > Verbal interview > Medications
22601#81192784	CAT-MUL	116053/19(116072)	0.308227	-0.17913	0.796708	0.215637	LOGISTIC-BINARY	Job coding: machine operator, furnaceman, foreman	Online follow-up > Work environment > Employment history
22617#8119	CAT-MUL	116053/19(116072)	0.308227	-0.17913	0.796708	0.215637	LOGISTIC-BINARY	Job code - historical: Process operatives n.e.c.	Online follow-up > Work environment > Employment history
41210#W599	CAT-MUL	487122/27(487149)	0.258832	-0.150617	0.669012	0.215744	LOGISTIC-BINARY	Operative procedures - secondary OPCS4: W59.9 Unspecified fusion of joint of toe	Health-related outcomes > Hospital inpatient > Summary Operations
40006#D472	CAT-MUL	486988/161(487149)	0.109449	-0.0637955	0.282804	0.21577	LOGISTIC-BINARY	Type of cancer: ICD10: D47.2 Monoclonal gammopathy	Health-related outcomes > Cancer register
41272#W179	CAT-MUL	487120/29(487149)	-0.253218	-0.65424	0.147707	0.215777	LOGISTIC-BINARY	Operative procedures - OPCS4: W17.9 Unspecified other reconstruction of bone	Health-related outcomes > Hospital inpatient > Summary Operations
41200#V223	CAT-MUL	486899/250(487149)	0.0870419	-0.0507851	0.22486	0.215779	LOGISTIC-BINARY	Operative procedures - main OPCS4: V22.3 Primary foraminotomy of cervical spine	Health-related outcomes > Hospital inpatient > Summary Operations
41210#W109	CAT-MUL	487136/13(487149)	-0.377925	-0.977161	0.219982	0.215803	LOGISTIC-BINARY	Operative procedures - secondary OPCS4: W10.9 Unspecified open surgical fracture of bone	Health-related outcomes > Hospital inpatient > Summary Operations
41272#G189	CAT-MUL	487129/20(487149)	0.320175	-0.18677	0.827272	0.215818	LOGISTIC-BINARY	Operative procedures - OPCS4: G18.9 Unspecified other therapeutic endoscopic operations on oesophagus using rigid oesophagoscope	Health-related outcomes > Hospital inpatient > Summary Operations
41200#U291	CAT-MUL	487085/64(487149)	0.178396	-0.104233	0.460924	0.215945	LOGISTIC-BINARY	Operative procedures - main OPCS4: U29.1 Insulin stress test of anterior pituitary function	Health-related outcomes > Hospital inpatient > Summary Operations
20003#1140922806	CAT-MUL	486848/168(487016)	-0.102188	-0.264073	0.0596655	0.215961	LOGISTIC-BINARY	Treatment/medication code: premique cycle 10mg tablet	UK Biobank Assessment Centre > Verbal interview > Medications
41200#N285	CAT-MUL	487132/17(487149)	-0.343071	-0.886735	0.200397	0.215991	LOGISTIC-BINARY	Operative procedures - main OPCS4: N28.5 Correction of chordee of penis	Health-related outcomes > Hospital inpatient > Summary Operations
41272#N285	CAT-MUL	487132/17(487149)	-0.343071	-0.886735	0.200397	0.215991	LOGISTIC-BINARY	Operative procedures - OPCS4: N28.5 Correction of chordee of penis	Health-related outcomes > Hospital inpatient > Summary Operations
20004#1589	CAT-MUL	486814/202(487016)	0.0994607	-0.0581959	0.257129	0.21629	LOGISTIC-BINARY	Operation code: reversal of vasectomy / vasectomy reversal	UK Biobank Assessment Centre > Verbal interview > Operations
41229#5PC	CAT-MUL	487088/61(487149)	0.178491	-0.104506	0.461398	0.216304	LOGISTIC-BINARY	PCT responsible for patient data: LEICESTER CITY PCT	Health-related outcomes > Hospital inpatient > Summary Administration
41210#L518	CAT-MUL	487139/10(487149)	0.444347	-0.260264	1.14906	0.216331	LOGISTIC-BINARY	Operative procedures - secondary OPCS4: L51.8 Other specified other bypass of iliac artery	Health-related outcomes > Hospital inpatient > Summary Operations
41210#H443	CAT-MUL	487086/63(487149)	-0.170932	-0.441908	0.100142	0.216399	LOGISTIC-BINARY	Operative procedures - secondary OPCS4: H44.3 Manual evacuation of impacted faeces from rectum	Health-related outcomes > Hospital inpatient > Summary Operations
132504	DATE	486809/340(487149)	0.0745635	-0.0436577	0.192792	0.216404	LOGISTIC-BINARY	Date Q40 first reported (other congenital malformations of upper alimentary tract)	Health-related outcomes > First occurrences > Congenital disruptions and chromosomal abnormalities
22601#52232856	CAT-MUL	115790/282(116072)	0.080434	-0.047084	0.20802	0.216465	LOGISTIC-BINARY	Job coding: plant maintenance fitter, machine fitter, mechanic-fitter	Online follow-up > Work environment > Employment history
20003#1140865366	CAT-MUL	486984/32(487016)	0.246737	-0.144475	0.638155	0.21648	LOGISTIC-BINARY	Treatment/medication code: maalox plus suspension	UK Biobank Assessment Centre > Verbal interview > Medications
41210#Y394	CAT-MUL	487066/83(487149)	0.148327	-0.086947	0.383511	0.216496	LOGISTIC-BINARY	Operative procedures - secondary OPCS4: Y39.4 Lipofilling injection into organ NOC	Health-related outcomes > Hospital inpatient > Summary Operations
41272#Y394	CAT-MUL	487066/83(487149)	0.148327	-0.086947	0.383511	0.216496	LOGISTIC-BINARY	Operative procedures - OPCS4: Y39.4 Lipofilling injection into organ NOC	Health-related outcomes > Hospital inpatient > Summary Operations
41200#C578	CAT-MUL	487111/38(487149)	0.222703	-0.130503	0.57597	0.216571	LOGISTIC-BINARY	Operative procedures - main OPCS4: C57.8 Other specified other operations on sclera	Health-related outcomes > Hospital inpatient > Summary Operations
41272#H598	CAT-MUL	487113/36(487149)	0.232657	-0.136501	0.601675	0.21659	LOGISTIC-BINARY	Operative procedures - OPCS4: H59.8 Other specified excision of pilonidal sinus	Health-related outcomes > Hospital inpatient > Summary Operations
41210#Z082	CAT-MUL	487127/22(487149)	0.29374	-0.172098	0.759905	0.216605	LOGISTIC-BINARY	Operative procedures - secondary OPCS4: Z08.2 Lateral cord of brachial plexus	Health-related outcomes > Hospital inpatient > Summary Operations
25502	CONTINUOUS	42858	-0.00595647	-0.0154051	0.00349215	0.216611	LINEAR	Weighted-mean FA in tract inferior longitudinal fasciculus (left)	UK Biobank Assessment Centre > Imaging > Brain MRI > Diffusion brain MRI > dMRI weighted means
41210#V295	CAT-MUL	487128/21(487149)	-0.296537	-0.767361	0.173436	0.216619	LOGISTIC-BINARY	Operative procedures - secondary OPCS4: V29.5 Primary anterior excision of cervical intervertebral disc NEC	Health-related outcomes > Hospital inpatient > Summary Operations
41272#C051	CAT-MUL	487080/69(487149)	0.167794	-0.0984224	0.433978	0.216657	LOGISTIC-BINARY	Operative procedures - OPCS4: C05.1 Reconstruction of cavity of orbit	Health-related outcomes > Hospital inpatient > Summary Operations
41272#A659	CAT-MUL	487133/16(487149)	-0.336783	-0.871662	0.197481	0.216844	LOGISTIC-BINARY	Operative procedures - OPCS4: A65.9 Unspecified release of entrapment of peripheral nerve at wrist	Health-related outcomes > Hospital inpatient > Summary Operations
41210#P268	CAT-MUL	487128/21(487149)	0.292783	-0.170547	0.759064	0.216867	LOGISTIC-BINARY	Operative procedures - secondary OPCS4: P26.8 Other specified introduction of supporting pessary into vagina	Health-related outcomes > Hospital inpatient > Summary Operations
20086#13	CAT-MUL	66531/2424(68955)	0.0286869	-0.0168452	0.0742184	0.216876	LOGISTIC-BINARY	Type of special diet followed: Other	Online follow-up > Diet by 24-hour recall > Typical diet yesterday
41272#T554	CAT-MUL	487082/67(487149)	-0.170229	-0.440462	0.0999365	0.216886	LOGISTIC-BINARY	Operative procedures - OPCS4: T55.4 Release fasciotomy of anterior compartment of lower leg	Health-related outcomes > Hospital inpatient > Summary Operations
41210#Z567	CAT-MUL	485308/1841(487149)	0.0320756	-0.0188369	0.0829879	0.216901	LOGISTIC-BINARY	Operative procedures - secondary OPCS4: Z56.7 Extensor muscle of hand	Health-related outcomes > Hospital inpatient > Summary Operations
41272#Z567	CAT-MUL	485308/1841(487149)	0.0320756	-0.0188369	0.0829879	0.216901	LOGISTIC-BINARY	Operative procedures - OPCS4: Z56.7 Extensor muscle of hand	Health-related outcomes > Hospital inpatient > Summary Operations
41200#W172	CAT-MUL	487135/14(487149)	0.376501	-0.221631	0.974159	0.217102	LOGISTIC-BINARY	Operative procedures - main OPCS4: W17.2 Traction lengthening of diaphysis of bone	Health-related outcomes > Hospital inpatient > Summary Operations
41210#Y592	CAT-MUL	486970/179(487149)	-0.102906	-0.266322	0.0605213	0.217126	LOGISTIC-BINARY	Operative procedures - secondary OPCS4: Y59.2 Harvest of radial artery flap of skin and fascia	Health-related outcomes > Hospital inpatient > Summary Operations
41272#Y592	CAT-MUL	486970/179(487149)	-0.102906	-0.266322	0.0605213	0.217126	LOGISTIC-BINARY	Operative procedures - OPCS4: Y59.2 Harvest of radial artery flap of skin and fascia	Health-related outcomes > Hospital inpatient > Summary Operations
20003#1140866162	CAT-MUL	486968/48(487016)	0.199646	-0.117363	0.516843	0.217182	LOGISTIC-BINARY	Treatment/medication code: hydrochlorothiazide	UK Biobank Assessment Centre > Verbal interview > Medications
41272#V262	CAT-MUL	487118/31(487149)	0.247079	-0.145262	0.639746	0.217264	LOGISTIC-BINARY	Operative procedures - OPCS4: V26.2 Revisional extended decompression of lumbar spine NEC	Health-related outcomes > Hospital inpatient > Summary Operations
41200#C718	CAT-MUL	487127/22(487149)	0.29583	-0.173724	0.766301	0.217291	LOGISTIC-BINARY	Operative procedures - main OPCS4: C71.8 Other specified extracapsular extraction of lens	Health-related outcomes > Hospital inpatient > Summary Operations
41200#X831	CAT-MUL	487076/73(487149)	0.160629	-0.0945328	0.415916	0.217365	LOGISTIC-BINARY	Operative procedures - main OPCS4: X83.1 Blood products Band 1	Health-related outcomes > Hospital inpatient > Summary Operations
41200#C665	CAT-MUL	487137/12(487149)	0.410008	-0.240795	1.06248	0.217452	LOGISTIC-BINARY	Operative procedures - main OPCS4: C66.5 Destruction of ciliary body NEC	Health-related outcomes > Hospital inpatient > Summary Operations
41200#V264	CAT-MUL	487017/132(487149)	0.11981	-0.070545	0.310255	0.217453	LOGISTIC-BINARY	Operative procedures - main OPCS4: V26.4 Revisional posterior laminectomy decompression of lumbar spine	Health-related outcomes > Hospital inpatient > Summary Operations
6332#4	CAT-MUL	36923/19365(56288)	0.011442	-0.0067413	0.0296265	0.217464	LOGISTIC-BINARY	Item selected for each puzzle: 4	UK Biobank Assessment Centre > Cognitive function > Matrix pattern completion
20003#1140927812	CAT-MUL	487000/16(487016)	-0.3399	-0.88022	0.20028	0.217465	LOGISTIC-BINARY	Treatment/medication code: decongestant 0.05% nasal spray	UK Biobank Assessment Centre > Verbal interview > Medications
40011#8650	CAT-MUL	487124/25(487149)	-0.278042	-0.72021	0.163877	0.217641	LOGISTIC-BINARY	Histology of cancer tumour: Interstitial cell tumor	Health-related outcomes > Cancer register
41200#B084	CAT-MUL	485967/1182(487149)	0.0390788	-0.0230545	0.10121	0.217657	LOGISTIC-BINARY	Operative procedures - main OPCS4: B08.4 Lobectomy of thyroid gland NEC	Health-related outcomes > Hospital inpatient > Summary Operations
22601#31132688	CAT-MUL	115971/101(116072)	0.134606	-0.0794331	0.348812	0.217899	LOGISTIC-BINARY	Job coding: engineering technician	Online follow-up > Work environment > Employment history
41272#V465	CAT-MUL	487126/23(487149)	0.286526	-0.169232	0.742421	0.217911	LOGISTIC-BINARY	Operative procedures - OPCS4: V46.5 Removal of fixation device from spine	Health-related outcomes > Hospital inpatient > Summary Operations
130680	DATE	487097/52(487149)	0.193058	-0.114043	0.500433	0.218087	LOGISTIC-BINARY	Date D82 first reported (immunodeficiency associated with other major defects)	Health-related outcomes > First occurrences > Blood, blood-forming organs and certain immune disorders
41200#M335	CAT-MUL	486983/166(487149)	0.107696	-0.0636963	0.279154	0.218186	LOGISTIC-BINARY	Operative procedures - main OPCS4: M33.5 Percutaneous insertion of ureteric stent into ureter NEC	Health-related outcomes > Hospital inpatient > Summary Operations
131920	DATE	486722/427(487149)	0.0664421	-0.0393345	0.172237	0.218312	LOGISTIC-BINARY	Date M49 first reported (spondylopathies in diseases classified elsewhere)	Health-related outcomes > First occurrences > Musculoskeletal system and connective tissue disorders
41223#5	CAT-MUL	6428/14(6442)	-0.397105	-1.03426	0.23381	0.218326	LOGISTIC-BINARY	Delivery places: Private hospital	Health-related outcomes > Hospital inpatient > Summary Maternity
41210#W374	CAT-MUL	487132/17(487149)	-0.329532	-0.854425	0.195093	0.218333	LOGISTIC-BINARY	Operative procedures - secondary OPCS4: W37.4 Revision of one component of total prosthetic replacement of hip joint using cement	Health-related outcomes > Hospital inpatient > Summary Operations
41200#L718	CAT-MUL	487134/15(487149)	0.35258	-0.208701	0.914499	0.218434	LOGISTIC-BINARY	Operative procedures - main OPCS4: L71.8 Other specified therapeutic transluminal operations on other artery	Health-related outcomes > Hospital inpatient > Summary Operations
41272#L308	CAT-MUL	487123/26(487149)	0.268143	-0.158612	0.695746	0.218561	LOGISTIC-BINARY	Operative procedures - OPCS4: L30.8 Other specified other open operations on carotid artery	Health-related outcomes > Hospital inpatient > Summary Operations
41210#Z443	CAT-MUL	487003/146(487149)	0.108773	-0.0645467	0.282038	0.218601	LOGISTIC-BINARY	Operative procedures - secondary OPCS4: Z44.3 Vulva	Health-related outcomes > Hospital inpatient > Summary Operations
41272#Z443	CAT-MUL	487003/146(487149)	0.108773	-0.0645467	0.282038	0.218601	LOGISTIC-BINARY	Operative procedures - OPCS4: Z44.3 Vulva	Health-related outcomes > Hospital inpatient > Summary Operations
41210#M335	CAT-MUL	486998/151(487149)	0.112306	-0.0666069	0.291272	0.218642	LOGISTIC-BINARY	Operative procedures - secondary OPCS4: M33.5 Percutaneous insertion of ureteric stent into ureter NEC	Health-related outcomes > Hospital inpatient > Summary Operations
41210#L622	CAT-MUL	487023/126(487149)	0.124604	-0.0738895	0.323195	0.218661	LOGISTIC-BINARY	Operative procedures - secondary OPCS4: L62.2 Open embolectomy of femoral artery	Health-related outcomes > Hospital inpatient > Summary Operations
41210#E641	CAT-MUL	487119/30(487149)	0.253355	-0.150344	0.657215	0.218737	LOGISTIC-BINARY	Operative procedures - secondary OPCS4: E64.1 Endoscopic extirpation of lesion of nasal cavity	Health-related outcomes > Hospital inpatient > Summary Operations
20003#1140868494	CAT-MUL	486989/27(487016)	-0.255844	-0.664083	0.151442	0.218761	LOGISTIC-BINARY	Treatment/medication code: dydrogesterone	UK Biobank Assessment Centre > Verbal interview > Medications
27591	CONTINUOUS	45549	-0.00557303	-0.0144552	0.00330919	0.218784	LINEAR	Area of Lat-Fis-post (right hemisphere)	UK Biobank Assessment Centre > Imaging > Brain MRI > T1 structural brain MRI > Freesurfer a2009s
41200#F149	CAT-MUL	487117/32(487149)	0.237862	-0.141381	0.616792	0.218784	LOGISTIC-BINARY	Operative procedures - main OPCS4: F14.9 Unspecified orthodontic operations	Health-related outcomes > Hospital inpatient > Summary Operations
41272#F149	CAT-MUL	487117/32(487149)	0.237862	-0.141381	0.616792	0.218784	LOGISTIC-BINARY	Operative procedures - OPCS4: F14.9 Unspecified orthodontic operations	Health-related outcomes > Hospital inpatient > Summary Operations
41200#A591	CAT-MUL	487131/18(487149)	-0.315788	-0.819801	0.187037	0.21883	LOGISTIC-BINARY	Operative procedures - main OPCS4: A59.1 Total sacrifice of peripheral nerve	Health-related outcomes > Hospital inpatient > Summary Operations
41210#C808	CAT-MUL	487039/110(487149)	0.128938	-0.0765729	0.334494	0.218859	LOGISTIC-BINARY	Operative procedures - secondary OPCS4: C80.8 Other specified operations on retinal membrane	Health-related outcomes > Hospital inpatient > Summary Operations
41200#V372	CAT-MUL	487126/23(487149)	-0.280251	-0.727128	0.166479	0.218877	LOGISTIC-BINARY	Operative procedures - main OPCS4: V37.2 Posterior fusion of joint of cervical spine NEC	Health-related outcomes > Hospital inpatient > Summary Operations
41200#W299	CAT-MUL	487135/14(487149)	0.370808	-0.220082	0.962566	0.218939	LOGISTIC-BINARY	Operative procedures - main OPCS4: W29.9 Unspecified skeletal traction of bone	Health-related outcomes > Hospital inpatient > Summary Operations
23505	CONTINUOUS	272276	-0.00258322	-0.00670177	0.00153533	0.21895	LINEAR	Cholesterol in Medium VLDL	Biological samples > Blood assays > NMR metabolomics
40011#9866	CAT-MUL	487123/26(487149)	0.261238	-0.155627	0.677419	0.218964	LOGISTIC-BINARY	Histology of cancer tumour: Acute promyelocytic leukaemia	Health-related outcomes > Cancer register
41272#J425	CAT-MUL	487135/14(487149)	-0.359225	-0.932217	0.214001	0.21905	LOGISTIC-BINARY	Operative procedures - OPCS4: J42.5 Endoscopic retrograde dilation of pancreatic duct	Health-related outcomes > Hospital inpatient > Summary Operations
41272#C346	CAT-MUL	487110/39(487149)	-0.216803	-0.562775	0.128771	0.219074	LOGISTIC-BINARY	Operative procedures - OPCS4: C34.6 Tenotomy of inferior oblique muscle of eye	Health-related outcomes > Hospital inpatient > Summary Operations
41272#L861	CAT-MUL	486553/596(487149)	-0.0545775	-0.141624	0.0324666	0.219107	LOGISTIC-BINARY	Operative procedures - OPCS4: L86.1 Injection of sclerosing substance into varicose vein of leg NEC	Health-related outcomes > Hospital inpatient > Summary Operations
41200#D028	CAT-MUL	487108/41(487149)	0.216214	-0.128478	0.56129	0.219139	LOGISTIC-BINARY	Operative procedures - main OPCS4: D02.8 Other specified extirpation of lesion of external ear	Health-related outcomes > Hospital inpatient > Summary Operations
41210#Y061	CAT-MUL	487032/117(487149)	-0.125947	-0.326851	0.0749376	0.219154	LOGISTIC-BINARY	Operative procedures - secondary OPCS4: Y06.1 Marsupialisation of organ NOC	Health-related outcomes > Hospital inpatient > Summary Operations
41272#Y061	CAT-MUL	487032/117(487149)	-0.125947	-0.326851	0.0749376	0.219154	LOGISTIC-BINARY	Operative procedures - OPCS4: Y06.1 Marsupialisation of organ NOC	Health-related outcomes > Hospital inpatient > Summary Operations
41200#K509	CAT-MUL	487120/29(487149)	0.256431	-0.152268	0.666054	0.219206	LOGISTIC-BINARY	Operative procedures - main OPCS4: K50.9 Unspecified other therapeutic transluminal operations on coronary artery	Health-related outcomes > Hospital inpatient > Summary Operations
41272#T371	CAT-MUL	487067/82(487149)	0.148041	-0.0880976	0.384302	0.219274	LOGISTIC-BINARY	Operative procedures - OPCS4: T37.1 Excision of lesion of mesentery of small intestine	Health-related outcomes > Hospital inpatient > Summary Operations
20003#1140916980	CAT-MUL	486768/248(487016)	0.0863419	-0.0514214	0.224104	0.219294	LOGISTIC-BINARY	Treatment/medication code: zantac 75 tablet	UK Biobank Assessment Centre > Verbal interview > Medications
41272#H305	CAT-MUL	487086/63(487149)	-0.170644	-0.442925	0.101646	0.219304	LOGISTIC-BINARY	Operative procedures - OPCS4: H30.5 Irrigation of colon	Health-related outcomes > Hospital inpatient > Summary Operations
41200#K622	CAT-MUL	486316/833(487149)	0.0480468	-0.0286267	0.12473	0.219399	LOGISTIC-BINARY	Operative procedures - main OPCS4: K62.2 Percutaneous transluminal ablation of atrial wall for atrial flutter	Health-related outcomes > Hospital inpatient > Summary Operations
41258#1933	CAT-MUL	487134/15(487149)	-0.348776	-0.906423	0.207408	0.219533	LOGISTIC-BINARY	Operative procedures - secondary OPCS3: 193.3 Myringotomy and tympanostomy : drainage, insertion of tympanostomy tube	Health-related outcomes > Hospital inpatient > Summary Operations
41210#X598	CAT-MUL	487119/30(487149)	0.244914	-0.146032	0.63597	0.219538	LOGISTIC-BINARY	Operative procedures - secondary OPCS4: X59.8 Other specified anaesthetic without surgery	Health-related outcomes > Hospital inpatient > Summary Operations
22601#62223365	CAT-MUL	116053/19(116072)	0.282183	-0.169672	0.731082	0.219557	LOGISTIC-BINARY	Job coding: slimming consultant	Online follow-up > Work environment > Employment history
20004#1596	CAT-MUL	485914/1102(487016)	-0.0407777	-0.105878	0.0243298	0.219586	LOGISTIC-BINARY	Operation code: removal of rodent ulcer / basal cell carcinoma (bcc)	UK Biobank Assessment Centre > Verbal interview > Operations
41200#W713	CAT-MUL	487135/14(487149)	0.363458	-0.217086	0.943625	0.219618	LOGISTIC-BINARY	Operative procedures - main OPCS4: W71.3 Forage of joint	Health-related outcomes > Hospital inpatient > Summary Operations
27100	CONTINUOUS	45549	-0.00596202	-0.0154818	0.00355771	0.219634	LINEAR	Volume of entorhinal (left hemisphere)	UK Biobank Assessment Centre > Imaging > Brain MRI > T1 structural brain MRI > Freesurfer BA exvivo
41272#A181	CAT-MUL	487138/11(487149)	0.417831	-0.249352	1.0853	0.219654	LOGISTIC-BINARY	Operative procedures - OPCS4: A18.1 Diagnostic endoscopic examination of ventricle of brain and biopsy of lesion of ventricle of brain	Health-related outcomes > Hospital inpatient > Summary Operations
26700	CONTINUOUS	45549	-0.00565013	-0.0146747	0.00337448	0.219781	LINEAR	Volume of MDl (right hemisphere)	UK Biobank Assessment Centre > Imaging > Brain MRI > T1 structural brain MRI > Freesurfer subsegmentation
41210#H463	CAT-MUL	487086/63(487149)	-0.169686	-0.440675	0.101431	0.219816	LOGISTIC-BINARY	Operative procedures - secondary OPCS4: H46.3 Intubation of rectum for pressure manometry	Health-related outcomes > Hospital inpatient > Summary Operations
41200#C159	CAT-MUL	487136/13(487149)	-0.377656	-0.980791	0.225981	0.219831	LOGISTIC-BINARY	Operative procedures - main OPCS4: C15.9 Unspecified correction of deformity of eyelid	Health-related outcomes > Hospital inpatient > Summary Operations
41200#H248	CAT-MUL	487021/128(487149)	-0.121418	-0.315456	0.0726429	0.220023	LOGISTIC-BINARY	Operative procedures - main OPCS4: H24.8 Other specified other therapeutic endoscopic operations on lower bowel using fibreoptic sigmoidoscope	Health-related outcomes > Hospital inpatient > Summary Operations
41200#L977	CAT-MUL	487115/34(487149)	0.233267	-0.139466	0.606267	0.220119	LOGISTIC-BINARY	Operative procedures - main OPCS4: L97.7 Thrombin injection for pseudoaneurysm	Health-related outcomes > Hospital inpatient > Summary Operations
41200#T623	CAT-MUL	487136/13(487149)	0.371785	-0.222653	0.966253	0.220184	LOGISTIC-BINARY	Operative procedures - main OPCS4: T62.3 Biopsy of lesion of bursa	Health-related outcomes > Hospital inpatient > Summary Operations
41272#C274	CAT-MUL	487075/74(487149)	0.156405	-0.0936065	0.406562	0.220261	LOGISTIC-BINARY	Operative procedures - OPCS4: C27.4 Removal of tube from nasolacrimal duct	Health-related outcomes > Hospital inpatient > Summary Operations
20003#1140862810	CAT-MUL	486921/95(487016)	0.136836	-0.0819844	0.355669	0.220341	LOGISTIC-BINARY	Treatment/medication code: phenergan 10mg tablet	UK Biobank Assessment Centre > Verbal interview > Medications
41210#C612	CAT-MUL	487124/25(487149)	-0.27849	-0.724002	0.166846	0.220366	LOGISTIC-BINARY	Operative procedures - secondary OPCS4: C61.2 Trabeculotomy	Health-related outcomes > Hospital inpatient > Summary Operations
40006#C001	CAT-MUL	487124/25(487149)	-0.271922	-0.706856	0.163084	0.220384	LOGISTIC-BINARY	Type of cancer: ICD10: C00.1 External lower lip	Health-related outcomes > Cancer register
41272#K573	CAT-MUL	487136/13(487149)	-0.390026	-1.01435	0.233552	0.22039	LOGISTIC-BINARY	Operative procedures - OPCS4: K57.3 Percutaneous transluminal removal of foreign body from heart	Health-related outcomes > Hospital inpatient > Summary Operations
20701	CAT-SIN	145480	-0.00616644	-0.0160292	0.00369631	0.220395	ORDERED-LOGISTIC	Liking for pollock	Online follow-up > Food (and other) preferences
22601#22143069	CAT-MUL	115934/138(116072)	-0.107103	-0.278465	0.0641692	0.220465	LOGISTIC-BINARY	Job coding: ophthalmic optician, optometrist	Online follow-up > Work environment > Employment history
22617#2214	CAT-MUL	115934/138(116072)	-0.107103	-0.278465	0.0641692	0.220465	LOGISTIC-BINARY	Job code - historical: Ophthalmic opticians	Online follow-up > Work environment > Employment history
41200#T264	CAT-MUL	487128/21(487149)	0.297768	-0.178438	0.774502	0.220547	LOGISTIC-BINARY	Operative procedures - main OPCS4: T26.4 Removal of prosthetic material from previous repair of incisional hernia	Health-related outcomes > Hospital inpatient > Summary Operations
20003#1140916948	CAT-MUL	487002/14(487016)	0.369947	-0.221551	0.96239	0.220565	LOGISTIC-BINARY	Treatment/medication code: e45 lotion	UK Biobank Assessment Centre > Verbal interview > Medications
41200#L878	CAT-MUL	487046/103(487149)	0.132271	-0.0793626	0.343949	0.220612	LOGISTIC-BINARY	Operative procedures - main OPCS4: L87.8 Other specified other operations on varicose vein of leg	Health-related outcomes > Hospital inpatient > Summary Operations
41210#A611	CAT-MUL	486807/342(487149)	0.0714941	-0.0429253	0.185917	0.220704	LOGISTIC-BINARY	Operative procedures - secondary OPCS4: A61.1 Excision of lesion of peripheral nerve	Health-related outcomes > Hospital inpatient > Summary Operations
25807	CONTINUOUS	45106	0.00566844	-0.00340469	0.0147416	0.220762	LINEAR	Volume of grey matter in Middle Temporal Gyrus, temporooccipital part (right)	UK Biobank Assessment Centre > Imaging > Brain MRI > T1 structural brain MRI > Regional grey matter volumes (FAST)
41272#P243	CAT-MUL	487105/44(487149)	0.197867	-0.118789	0.514709	0.220799	LOGISTIC-BINARY	Operative procedures - OPCS4: P24.3 Repair of vault of vagina using abdominal approach NEC	Health-related outcomes > Hospital inpatient > Summary Operations
41272#X373	CAT-MUL	486861/288(487149)	0.0788433	-0.0473692	0.205063	0.220824	LOGISTIC-BINARY	Operative procedures - OPCS4: X37.3 Intramuscular chemotherapy	Health-related outcomes > Hospital inpatient > Summary Operations
130876	DATE	487124/25(487149)	-0.272978	-0.710295	0.163968	0.220894	LOGISTIC-BINARY	Date F21 first reported (schizotypal disorder)	Health-related outcomes > First occurrences > Mental and behavioural disorders
20003#1140878226	CAT-MUL	486240/776(487016)	0.048755	-0.0293131	0.126829	0.220945	LOGISTIC-BINARY	Treatment/medication code: diprobase cream	UK Biobank Assessment Centre > Verbal interview > Medications
20003#1141188522	CAT-MUL	486990/26(487016)	-0.257419	-0.670419	0.154126	0.22102	LOGISTIC-BINARY	Treatment/medication code: feminax tablet	UK Biobank Assessment Centre > Verbal interview > Medications
41200#C272	CAT-MUL	487112/37(487149)	-0.223181	-0.580781	0.134319	0.221145	LOGISTIC-BINARY	Operative procedures - main OPCS4: C27.2 Dilation of nasolacrimal duct	Health-related outcomes > Hospital inpatient > Summary Operations
41246#1900	CAT-MUL	466916/11(466927)	-0.409841	-1.0665	0.247053	0.22117	LOGISTIC-BINARY	Treatment speciality of consultant (recoded): Nursing episode	Health-related outcomes > Hospital inpatient > Summary Administration
41210#T554	CAT-MUL	487109/40(487149)	-0.219486	-0.571316	0.132234	0.221337	LOGISTIC-BINARY	Operative procedures - secondary OPCS4: T55.4 Release fasciotomy of anterior compartment of lower leg	Health-related outcomes > Hospital inpatient > Summary Operations
40013#1889	CAT-MUL	487004/145(487149)	0.114823	-0.0691515	0.298897	0.221342	LOGISTIC-BINARY	Type of cancer: ICD9: 1889 Malignant neoplasm of bladder, part unspecified	Health-related outcomes > Cancer register
41210#S271	CAT-MUL	487057/92(487149)	0.142031	-0.0856258	0.36986	0.22157	LOGISTIC-BINARY	Operative procedures - secondary OPCS4: S27.1 Axial pattern local flap of skin to head or neck NEC	Health-related outcomes > Hospital inpatient > Summary Operations
41200#V038	CAT-MUL	487139/10(487149)	0.423899	-0.256516	1.10311	0.221583	LOGISTIC-BINARY	Operative procedures - main OPCS4: V03.8 Other specified opening of cranium	Health-related outcomes > Hospital inpatient > Summary Operations
41200#Q022	CAT-MUL	487064/85(487149)	-0.14144	-0.36852	0.0852151	0.221723	LOGISTIC-BINARY	Operative procedures - main OPCS4: Q02.2 Laser destruction of lesion of cervix uteri	Health-related outcomes > Hospital inpatient > Summary Operations
27188	CONTINUOUS	45549	-0.00572493	-0.0149142	0.0034643	0.222055	LINEAR	Mean thickness of paracentral (left hemisphere)	UK Biobank Assessment Centre > Imaging > Brain MRI > T1 structural brain MRI > Freesurfer DKT
41210#C474	CAT-MUL	487130/19(487149)	0.326897	-0.197626	0.851895	0.22206	LOGISTIC-BINARY	Operative procedures - secondary OPCS4: C47.4 Gluing of cornea	Health-related outcomes > Hospital inpatient > Summary Operations
41246#1470	CAT-MUL	466891/37(466928)	-0.22985	-0.598983	0.138915	0.222066	LOGISTIC-BINARY	Treatment speciality of consultant (recoded): Forensic psychiatry	Health-related outcomes > Hospital inpatient > Summary Administration
41210#X313	CAT-MUL	487103/46(487149)	0.198791	-0.120361	0.517928	0.222121	LOGISTIC-BINARY	Operative procedures - secondary OPCS4: X31.3 Intravenous injection of radiocontrast material NEC	Health-related outcomes > Hospital inpatient > Summary Operations
40006#C20	CAT-MUL	484601/2548(487149)	-0.0271259	-0.0706773	0.0164281	0.222165	LOGISTIC-BINARY	Type of cancer: ICD10: C20 Malignant neoplasm of rectum	Health-related outcomes > Cancer register
22601#35632698	CAT-MUL	115987/85(116072)	0.140589	-0.085096	0.366333	0.222169	LOGISTIC-BINARY	Job coding: vocational or industrial trainer/instructor, craft instructor, apprentice instructor	Online follow-up > Work environment > Employment history
130042	DATE	487136/13(487149)	0.381183	-0.230796	0.993489	0.222202	LOGISTIC-BINARY	Date A26 first reported (erysipeloid)	Health-related outcomes > First occurrences > Certain infectious and parasitic diseases
41272#Q522	CAT-MUL	487128/21(487149)	-0.285206	-0.74396	0.171925	0.222204	LOGISTIC-BINARY	Operative procedures - OPCS4: Q52.2 Destruction of lesion of broad ligament of uterus	Health-related outcomes > Hospital inpatient > Summary Operations
132462	DATE	487021/128(487149)	0.118081	-0.0715684	0.307646	0.222232	LOGISTIC-BINARY	Date Q17 first reported (other congenital malformations of ear)	Health-related outcomes > First occurrences > Congenital disruptions and chromosomal abnormalities
41200#T054	CAT-MUL	486958/191(487149)	0.0996945	-0.0603789	0.259809	0.222262	LOGISTIC-BINARY	Operative procedures - main OPCS4: T05.4 Removal of wire from chest wall	Health-related outcomes > Hospital inpatient > Summary Operations
20084#480	CAT-MUL	67568/1387(68955)	-0.0373175	-0.097252	0.0226114	0.222302	LOGISTIC-BINARY	Vitamin and/or mineral supplement use: Vitamin E	Online follow-up > Diet by 24-hour recall > Vitamin/mineral supplements yesterday
41210#X358	CAT-MUL	486376/773(487149)	0.0486506	-0.0294852	0.126793	0.222332	LOGISTIC-BINARY	Operative procedures - secondary OPCS4: X35.8 Other specified other intravenous injection	Health-related outcomes > Hospital inpatient > Summary Operations
27331	CONTINUOUS	45549	-0.00565105	-0.0147273	0.00342519	0.22234	LINEAR	Area of G+S-paracentral (left hemisphere)	UK Biobank Assessment Centre > Imaging > Brain MRI > T1 structural brain MRI > Freesurfer a2009s
26570	CONTINUOUS	45549	0.00572232	-0.00347251	0.0149172	0.222547	LINEAR	Mean intensity of Inf-Lat-Vent (right hemisphere)	UK Biobank Assessment Centre > Imaging > Brain MRI > T1 structural brain MRI > Freesurfer ASEG
132564	DATE	487109/40(487149)	-0.21474	-0.560014	0.130166	0.22258	LOGISTIC-BINARY	Date Q77 first reported (osteochondrodysplasia with defects of growth of tubular bones and spine)	Health-related outcomes > First occurrences > Congenital disruptions and chromosomal abnormalities
24017	CONTINUOUS	480034	0.00188069	-0.00114202	0.0049034	0.222668	LINEAR	Nitrogen dioxide air pollution; 2006	Additional exposures > Local environment > Residential air pollution
41210#C111	CAT-MUL	486956/193(487149)	-0.0973168	-0.253722	0.0591273	0.222696	LOGISTIC-BINARY	Operative procedures - secondary OPCS4: C11.1 Excision of lesion of canthus	Health-related outcomes > Hospital inpatient > Summary Operations
41210#E154	CAT-MUL	487125/24(487149)	-0.279056	-0.727706	0.169462	0.22275	LOGISTIC-BINARY	Operative procedures - secondary OPCS4: E15.4 Excision of lesion of sphenoid sinus	Health-related outcomes > Hospital inpatient > Summary Operations
41210#E488	CAT-MUL	487124/25(487149)	0.27188	-0.165073	0.709151	0.22278	LOGISTIC-BINARY	Operative procedures - secondary OPCS4: E48.8 Other specified therapeutic fibreoptic endoscopic operations on lower respiratory tract	Health-related outcomes > Hospital inpatient > Summary Operations
41210#Z907	CAT-MUL	486262/887(487149)	0.0448477	-0.0272512	0.116956	0.2228	LOGISTIC-BINARY	Operative procedures - secondary OPCS4: Z90.7 Toe NEC	Health-related outcomes > Hospital inpatient > Summary Operations
41272#Z907	CAT-MUL	486262/887(487149)	0.0448477	-0.0272512	0.116956	0.2228	LOGISTIC-BINARY	Operative procedures - OPCS4: Z90.7 Toe NEC	Health-related outcomes > Hospital inpatient > Summary Operations
41200#A598	CAT-MUL	487122/27(487149)	0.259028	-0.157565	0.675442	0.222845	LOGISTIC-BINARY	Operative procedures - main OPCS4: A59.8 Other specified excision of peripheral nerve	Health-related outcomes > Hospital inpatient > Summary Operations
41210#C473	CAT-MUL	487107/42(487149)	0.20936	-0.127158	0.546138	0.222866	LOGISTIC-BINARY	Operative procedures - secondary OPCS4: C47.3 Removal of suture from cornea	Health-related outcomes > Hospital inpatient > Summary Operations
41200#K502	CAT-MUL	487094/55(487149)	0.187779	-0.114133	0.489791	0.222882	LOGISTIC-BINARY	Operative procedures - main OPCS4: K50.2 Percutaneous transluminal coronary thrombolysis using streptokinase	Health-related outcomes > Hospital inpatient > Summary Operations
20004#1602	CAT-MUL	486990/26(487016)	-0.264693	-0.690622	0.160743	0.222922	LOGISTIC-BINARY	Operation code: nasal endoscopy	UK Biobank Assessment Centre > Verbal interview > Operations
22601#24523315	CAT-MUL	115991/81(116072)	-0.138826	-0.362146	0.0843865	0.222976	LOGISTIC-BINARY	Job coding: archivist, curator, conservator, inspector of ancient monuments, museum officer, public records officer	Online follow-up > Work environment > Employment history
41229#TAL	CAT-MUL	487014/135(487149)	0.11538	-0.0702145	0.300941	0.222998	LOGISTIC-BINARY	PCT responsible for patient data: TORBAY CARE TRUST	Health-related outcomes > Hospital inpatient > Summary Administration
41272#G351	CAT-MUL	487099/50(487149)	-0.190445	-0.496756	0.115945	0.223031	LOGISTIC-BINARY	Operative procedures - OPCS4: G35.1 Closure of perforated ulcer of stomach	Health-related outcomes > Hospital inpatient > Summary Operations
41200#H509	CAT-MUL	487136/13(487149)	0.366987	-0.222915	0.958271	0.223038	LOGISTIC-BINARY	Operative procedures - main OPCS4: H50.9 Unspecified repair of anus	Health-related outcomes > Hospital inpatient > Summary Operations
41200#M708	CAT-MUL	486703/446(487149)	-0.0667351	-0.174088	0.0406241	0.223078	LOGISTIC-BINARY	Operative procedures - main OPCS4: M70.8 Other specified other operations on outlet of male bladder	Health-related outcomes > Hospital inpatient > Summary Operations
41210#Y421	CAT-MUL	487070/79(487149)	0.151118	-0.0920372	0.394232	0.223139	LOGISTIC-BINARY	Operative procedures - secondary OPCS4: Y42.1 External manipulation of organ NOC	Health-related outcomes > Hospital inpatient > Summary Operations
41272#Y421	CAT-MUL	487070/79(487149)	0.151118	-0.0920372	0.394232	0.223139	LOGISTIC-BINARY	Operative procedures - OPCS4: Y42.1 External manipulation of organ NOC	Health-related outcomes > Hospital inpatient > Summary Operations
41200#T293	CAT-MUL	487108/41(487149)	0.206462	-0.125975	0.538672	0.223331	LOGISTIC-BINARY	Operative procedures - main OPCS4: T29.3 Extirpation of lesion of umbilicus	Health-related outcomes > Hospital inpatient > Summary Operations
41210#E095	CAT-MUL	486774/375(487149)	-0.0696478	-0.181759	0.0424947	0.223433	LOGISTIC-BINARY	Operative procedures - secondary OPCS4: E09.5 Biopsy of lesion of external nose	Health-related outcomes > Hospital inpatient > Summary Operations
41210#E048	CAT-MUL	486943/206(487149)	0.0945875	-0.0577022	0.246873	0.223463	LOGISTIC-BINARY	Operative procedures - secondary OPCS4: E04.8 Other specified operations on turbinate of nose	Health-related outcomes > Hospital inpatient > Summary Operations
22617#3562	CAT-MUL	114229/1843(116072)	0.0292648	-0.0178567	0.0763776	0.223467	LOGISTIC-BINARY	Job code - historical: Personnel and industrial relations officers	Online follow-up > Work environment > Employment history
41200#X677	CAT-MUL	486375/774(487149)	0.0479925	-0.0292812	0.125266	0.223495	LOGISTIC-BINARY	Operative procedures - main OPCS4: X67.7 Preparation for complex conformal radiotherapy	Health-related outcomes > Hospital inpatient > Summary Operations
131778	DATE	486230/919(487149)	-0.0443819	-0.115853	0.0270827	0.223545	LOGISTIC-BINARY	Date L63 first reported (alopecia areata)	Health-related outcomes > First occurrences > Skin and subcutaneous tissue disorders
41272#W159	CAT-MUL	486989/160(487149)	0.105207	-0.064202	0.274647	0.223547	LOGISTIC-BINARY	Operative procedures - OPCS4: W15.9 Unspecified division of bone of foot	Health-related outcomes > Hospital inpatient > Summary Operations
20003#1140862162	CAT-MUL	486980/36(487016)	0.221239	-0.134909	0.577689	0.223571	LOGISTIC-BINARY	Treatment/medication code: bricanyl 5mg tablet	UK Biobank Assessment Centre > Verbal interview > Medications
41272#H351	CAT-MUL	486970/179(487149)	-0.0977093	-0.255071	0.0596741	0.223635	LOGISTIC-BINARY	Operative procedures - OPCS4: H35.1 Anterior fixation of rectum	Health-related outcomes > Hospital inpatient > Summary Operations
40006#C833	CAT-MUL	485967/1182(487149)	0.0394581	-0.0240937	0.103019	0.223668	LOGISTIC-BINARY	Type of cancer: ICD10: C83.3 Large cell (diffuse)	Health-related outcomes > Cancer register
22601#24223282	CAT-MUL	115089/983(116072)	0.04059	-0.0248171	0.105983	0.223769	LOGISTIC-BINARY	Job coding: management accountant, works accountant, cost accountant	Online follow-up > Work environment > Employment history
22617#2422	CAT-MUL	115089/983(116072)	0.04059	-0.0248171	0.105983	0.223769	LOGISTIC-BINARY	Job code - historical: Management accountants	Online follow-up > Work environment > Employment history
41200#H101	CAT-MUL	487038/111(487149)	0.129346	-0.0789758	0.337814	0.223782	LOGISTIC-BINARY	Operative procedures - main OPCS4: H10.1 Sigmoid colectomy and end to end anastomosis of ileum to rectum	Health-related outcomes > Hospital inpatient > Summary Operations
41200#A113	CAT-MUL	487091/58(487149)	-0.178915	-0.467255	0.109285	0.223797	LOGISTIC-BINARY	Operative procedures - main OPCS4: A11.3 Monitoring of pressure in tissue of brain	Health-related outcomes > Hospital inpatient > Summary Operations
41210#E042	CAT-MUL	485994/1155(487149)	0.0398657	-0.0243736	0.104101	0.22385	LOGISTIC-BINARY	Operative procedures - secondary OPCS4: E04.2 Excision of turbinate of nose NEC	Health-related outcomes > Hospital inpatient > Summary Operations
41272#E494	CAT-MUL	486512/637(487149)	0.0537009	-0.032839	0.140256	0.223937	LOGISTIC-BINARY	Operative procedures - OPCS4: E49.4 Diagnostic fibreoptic endoscopic examination of lower respiratory tract with lavage and brush cytology of lesion of lower respiratory tract	Health-related outcomes > Hospital inpatient > Summary Operations
41272#T921	CAT-MUL	487136/13(487149)	0.375683	-0.229303	0.982081	0.224018	LOGISTIC-BINARY	Operative procedures - OPCS4: T92.1 Excision of lymphocele	Health-related outcomes > Hospital inpatient > Summary Operations
41272#N273	CAT-MUL	487129/20(487149)	0.311453	-0.19052	0.813701	0.224063	LOGISTIC-BINARY	Operative procedures - OPCS4: N27.3 Destruction of lesion of penis NEC	Health-related outcomes > Hospital inpatient > Summary Operations
41272#W692	CAT-MUL	487128/21(487149)	-0.293924	-0.767833	0.180061	0.224146	LOGISTIC-BINARY	Operative procedures - OPCS4: W69.2 Subtotal synovectomy	Health-related outcomes > Hospital inpatient > Summary Operations
40006#C158	CAT-MUL	487132/17(487149)	0.331021	-0.202392	0.865703	0.224321	LOGISTIC-BINARY	Type of cancer: ICD10: C15.8 Overlapping lesion of oesophagus	Health-related outcomes > Cancer register
131698	DATE	485692/1457(487149)	0.0350557	-0.0215029	0.0916092	0.224416	LOGISTIC-BINARY	Date L01 first reported (impetigo)	Health-related outcomes > First occurrences > Skin and subcutaneous tissue disorders
41272#H561	CAT-MUL	486596/553(487149)	0.0572981	-0.0351459	0.149749	0.224451	LOGISTIC-BINARY	Operative procedures - OPCS4: H56.1 Biopsy of lesion of anus	Health-related outcomes > Hospital inpatient > Summary Operations
41245#1830	CAT-MUL	484928/32(484960)	0.235215	-0.144428	0.614661	0.22449	LOGISTIC-BINARY	Main speciality of consultant (recoded): Surgical dentistry	Health-related outcomes > Hospital inpatient > Summary Administration
41210#W460	CAT-MUL	487106/43(487149)	0.203312	-0.124447	0.531721	0.224501	LOGISTIC-BINARY	Operative procedures - secondary OPCS4: W46.0 Conversion from previous cemented prosthetic replacement of head of femur	Health-related outcomes > Hospital inpatient > Summary Operations
41272#W460	CAT-MUL	487106/43(487149)	0.203312	-0.124447	0.531721	0.224501	LOGISTIC-BINARY	Operative procedures - OPCS4: W46.0 Conversion from previous cemented prosthetic replacement of head of femur	Health-related outcomes > Hospital inpatient > Summary Operations
23044	INTEGER	9349	0.013895	-0.00853221	0.0363221	0.224599	LINEAR	UreA antigen for Helicobacter pylori	Biological samples > Assay results > Blood assays > Infectious Diseases > Infectious Disease Antigens
41272#N115	CAT-MUL	487109/40(487149)	-0.220204	-0.575674	0.135243	0.224623	LOGISTIC-BINARY	Operative procedures - OPCS4: N11.5 Aspiration of hydrocele sac	Health-related outcomes > Hospital inpatient > Summary Operations
41210#A091	CAT-MUL	487134/15(487149)	-0.353834	-0.925532	0.217335	0.224737	LOGISTIC-BINARY	Operative procedures - secondary OPCS4: A09.1 Implantation of neurostimulator into brain	Health-related outcomes > Hospital inpatient > Summary Operations
41210#U061	CAT-MUL	487057/92(487149)	0.141857	-0.0871533	0.370928	0.224769	LOGISTIC-BINARY	Operative procedures - secondary OPCS4: U06.1 Computed tomography of sinuses	Health-related outcomes > Hospital inpatient > Summary Operations
41272#W454	CAT-MUL	487059/90(487149)	0.140548	-0.0863191	0.367574	0.22481	LOGISTIC-BINARY	Operative procedures - OPCS4: W45.4 Attention to total prosthetic replacement of joint NEC	Health-related outcomes > Hospital inpatient > Summary Operations
41272#M811	CAT-MUL	487083/66(487149)	-0.16224	-0.42422	0.0997967	0.224872	LOGISTIC-BINARY	Operative procedures - OPCS4: M81.1 Extirpation of lesion of meatus of urethra	Health-related outcomes > Hospital inpatient > Summary Operations
41210#E611	CAT-MUL	487139/10(487149)	-0.429322	-1.1237	0.263653	0.224883	LOGISTIC-BINARY	Operative procedures - secondary OPCS4: E61.1 Open excision of lesion of mediastinum	Health-related outcomes > Hospital inpatient > Summary Operations
22174	CAT-SIN	521/515(1036)	-0.0821682	-0.215332	0.0503145	0.224895	LOGISTIC-BINARY	Recent medication for bronchiectasis	Online follow-up > Work environment > Medical information
41272#L371	CAT-MUL	487127/22(487149)	0.28696	-0.176301	0.750793	0.224959	LOGISTIC-BINARY	Operative procedures - OPCS4: L37.1 Bypass of subclavian artery NEC	Health-related outcomes > Hospital inpatient > Summary Operations
41200#E043	CAT-MUL	487085/64(487149)	0.168927	-0.103938	0.441824	0.224999	LOGISTIC-BINARY	Operative procedures - main OPCS4: E04.3 Excision of lesion of turbinate of nose NEC	Health-related outcomes > Hospital inpatient > Summary Operations
41272#J441	CAT-MUL	487069/80(487149)	-0.150722	-0.394163	0.0928064	0.225009	LOGISTIC-BINARY	Operative procedures - OPCS4: J44.1 Endoscopic retrograde cholangiography and biopsy of lesion of bile duct	Health-related outcomes > Hospital inpatient > Summary Operations
41200#W175	CAT-MUL	487139/10(487149)	0.422106	-0.259912	1.10487	0.225192	LOGISTIC-BINARY	Operative procedures - main OPCS4: W17.5 Revision of reconstruction of bone	Health-related outcomes > Hospital inpatient > Summary Operations
41272#W175	CAT-MUL	487139/10(487149)	0.422106	-0.259912	1.10487	0.225192	LOGISTIC-BINARY	Operative procedures - OPCS4: W17.5 Revision of reconstruction of bone	Health-related outcomes > Hospital inpatient > Summary Operations
41210#Z838	CAT-MUL	487047/102(487149)	0.130849	-0.0805973	0.342314	0.225192	LOGISTIC-BINARY	Operative procedures - secondary OPCS4: Z83.8 Specified joint of finger NEC	Health-related outcomes > Hospital inpatient > Summary Operations
41272#Z838	CAT-MUL	487047/102(487149)	0.130849	-0.0805973	0.342314	0.225192	LOGISTIC-BINARY	Operative procedures - OPCS4: Z83.8 Specified joint of finger NEC	Health-related outcomes > Hospital inpatient > Summary Operations
20093#1	CAT-MUL	67708/1247(68955)	0.0393	-0.0242289	0.102827	0.225318	LOGISTIC-BINARY	Type of large bap eaten: white	Online follow-up > Diet by 24-hour recall > Bread/pasta/rice yesterday
22601#81232851	CAT-MUL	116022/50(116072)	0.18654	-0.114941	0.488257	0.225422	LOGISTIC-BINARY	Job coding: quarry worker, surface miner (not coal), underground miner (not coal)	Online follow-up > Work environment > Employment history
22617#8123	CAT-MUL	116022/50(116072)	0.18654	-0.114941	0.488257	0.225422	LOGISTIC-BINARY	Job code - historical: Quarry workers and related operatives	Online follow-up > Work environment > Employment history
24379	CONTINUOUS	3251	-0.0209747	-0.054902	0.0129526	0.225542	LINEAR	Mean CBF in Caudate (right)	Assessment centre > Imaging > Brain MRI > Arterial spin labelling brain MRI
41210#Y122	CAT-MUL	487039/110(487149)	-0.130109	-0.340577	0.0804083	0.225691	LOGISTIC-BINARY	Operative procedures - secondary OPCS4: Y12.2 Injection of other destructive substance into lesion of organ NOC	Health-related outcomes > Hospital inpatient > Summary Operations
41272#Y122	CAT-MUL	487039/110(487149)	-0.130109	-0.340577	0.0804083	0.225691	LOGISTIC-BINARY	Operative procedures - OPCS4: Y12.2 Injection of other destructive substance into lesion of organ NOC	Health-related outcomes > Hospital inpatient > Summary Operations
41200#O192	CAT-MUL	487127/22(487149)	0.288028	-0.178264	0.753769	0.225709	LOGISTIC-BINARY	Operative procedures - main OPCS4: O19.2 Endoscopic excision of infrapatellar fat pad	Health-related outcomes > Hospital inpatient > Summary Operations
41248#1001	CAT-MUL	448724/18550(467274)	0.0107108	-0.0066198	0.028042	0.225782	LOGISTIC-BINARY	Destinations on discharge from hospital (recoded): Usual Place of residence: Living with relatives	Health-related outcomes > Hospital inpatient > Summary Administration
41272#S442	CAT-MUL	486857/292(487149)	0.0785869	-0.048586	0.205746	0.225796	LOGISTIC-BINARY	Operative procedures - OPCS4: S44.2 Removal of metal from skin NEC	Health-related outcomes > Hospital inpatient > Summary Operations
41272#S232	CAT-MUL	485940/1209(487149)	-0.0390348	-0.1022	0.0241344	0.225824	LOGISTIC-BINARY	Operative procedures - OPCS4: S23.2 Z plasty NEC	Health-related outcomes > Hospital inpatient > Summary Operations
23321	INTEGER	56300	0.0107894	-0.00667424	0.0282531	0.225916	ORDERED-LOGISTIC	Values wanted	UK Biobank Assessment Centre > Cognitive function > Symbol digit substitution
41272#S358	CAT-MUL	486655/494(487149)	0.0604794	-0.0374165	0.158392	0.225984	LOGISTIC-BINARY	Operative procedures - OPCS4: S35.8 Other specified split autograft of skin	Health-related outcomes > Hospital inpatient > Summary Operations
41200#M439	CAT-MUL	487127/22(487149)	0.282719	-0.175054	0.740397	0.226046	LOGISTIC-BINARY	Operative procedures - main OPCS4: M43.9 Unspecified endoscopic operations to increase capacity of bladder	Health-related outcomes > Hospital inpatient > Summary Operations
20004#1209	CAT-MUL	484572/2444(487016)	-0.0284973	-0.0746407	0.0176453	0.2261	LOGISTIC-BINARY	Operation code: transurethral resection of prostate (turp)	UK Biobank Assessment Centre > Verbal interview > Operations
132466	DATE	487118/31(487149)	0.243805	-0.150915	0.638698	0.226106	LOGISTIC-BINARY	Date Q20 first reported (congenital malformations of cardiac chambers and connexions)	Health-related outcomes > First occurrences > Congenital disruptions and chromosomal abnormalities
20003#1201	CAT-MUL	486167/849(487016)	-0.0450299	-0.117953	0.0278789	0.226125	LOGISTIC-BINARY	Treatment/medication code: st john's wort/hypericum [ctsu]	UK Biobank Assessment Centre > Verbal interview > Medications
41210#Z394	CAT-MUL	487097/52(487149)	0.186791	-0.115613	0.489356	0.226134	LOGISTIC-BINARY	Operative procedures - secondary OPCS4: Z39.4 Renal vein	Health-related outcomes > Hospital inpatient > Summary Operations
41272#J579	CAT-MUL	487128/21(487149)	-0.291753	-0.764292	0.18075	0.226178	LOGISTIC-BINARY	Operative procedures - OPCS4: J57.9 Unspecified other partial excision of pancreas	Health-related outcomes > Hospital inpatient > Summary Operations
41272#E461	CAT-MUL	487117/32(487149)	0.238811	-0.147917	0.625777	0.22627	LOGISTIC-BINARY	Operative procedures - OPCS4: E46.1 Sleeve resection of bronchus and anastomosis HFQ	Health-related outcomes > Hospital inpatient > Summary Operations
20004#1354	CAT-MUL	484273/2743(487016)	0.0248407	-0.0153975	0.0650768	0.226278	LOGISTIC-BINARY	Operation code: gynaecological surgery	UK Biobank Assessment Centre > Verbal interview > Operations
41272#E518	CAT-MUL	487128/21(487149)	0.301795	-0.187379	0.790477	0.226345	LOGISTIC-BINARY	Operative procedures - OPCS4: E51.8 Other specified diagnostic endoscopic examination of lower respiratory tract using rigid bronchoscope	Health-related outcomes > Hospital inpatient > Summary Operations
20100#1	CAT-MUL	68537/418(68955)	-0.0672275	-0.17616	0.0416722	0.226355	LOGISTIC-BINARY	Thickness of butter/margarine spread on large baps: thin	Online follow-up > Diet by 24-hour recall > Bread/pasta/rice yesterday
22617#4136	CAT-MUL	115227/845(116072)	0.042485	-0.0263746	0.111317	0.226465	LOGISTIC-BINARY	Job code - historical: Database assistants/clerks	Online follow-up > Work environment > Employment history
20003#1140909792	CAT-MUL	486992/24(487016)	0.268826	-0.166806	0.704872	0.226673	LOGISTIC-BINARY	Treatment/medication code: alimemazine	UK Biobank Assessment Centre > Verbal interview > Medications
20003#1140882072	CAT-MUL	486989/27(487016)	0.252321	-0.156747	0.661892	0.226948	LOGISTIC-BINARY	Treatment/medication code: ilube eye drops	UK Biobank Assessment Centre > Verbal interview > Medications
23062	CAT-SIN	6739/2610(9349)	0.0314803	-0.0195825	0.0825634	0.226967	LOGISTIC-BINARY	T. gondii seropositivity for Toxoplasma gondii	Biological samples > Assay results > Blood assays > Infectious Diseases
22601#62192607	CAT-MUL	115913/159(116072)	0.103151	-0.0641381	0.270537	0.226967	LOGISTIC-BINARY	Job coding: bus conductor	Online follow-up > Work environment > Employment history
27377	CONTINUOUS	45549	-0.00528681	-0.0138642	0.00329054	0.227018	LINEAR	Area of S-circular-insula-sup (left hemisphere)	UK Biobank Assessment Centre > Imaging > Brain MRI > T1 structural brain MRI > Freesurfer a2009s
132468	DATE	485799/1350(487149)	0.0363675	-0.0226398	0.0953729	0.22705	LOGISTIC-BINARY	Date Q21 first reported (congenital malformations of cardiac septa)	Health-related outcomes > First occurrences > Congenital disruptions and chromosomal abnormalities
22601#52142667	CAT-MUL	116060/12(116072)	-0.384535	-1.01182	0.239187	0.227173	LOGISTIC-BINARY	Job coding: ship builder or repairer	Online follow-up > Work environment > Employment history
41272#T541	CAT-MUL	486630/519(487149)	-0.0597315	-0.156674	0.037222	0.227209	LOGISTIC-BINARY	Operative procedures - OPCS4: T54.1 Division of palmar fascia	Health-related outcomes > Hospital inpatient > Summary Operations
41272#P263	CAT-MUL	486962/187(487149)	0.0952187	-0.0592547	0.249848	0.227222	LOGISTIC-BINARY	Operative procedures - OPCS4: P26.3 Removal of supporting pessary from vagina	Health-related outcomes > Hospital inpatient > Summary Operations
22617#5241	CAT-MUL	114728/1344(116072)	0.0363146	-0.0226224	0.0952672	0.227234	LOGISTIC-BINARY	Job code - historical: Electricians, electrical fitters	Online follow-up > Work environment > Employment history
25269	CONTINUOUS	42860	0.00599793	-0.00373852	0.0157344	0.227274	LINEAR	Mean L2 in retrolenticular part of internal capsule on FA skeleton (left)	UK Biobank Assessment Centre > Imaging > Brain MRI > Diffusion brain MRI > dMRI skeleton
41210#K526	CAT-MUL	487107/42(487149)	0.209703	-0.13063	0.55028	0.2273	LOGISTIC-BINARY	Operative procedures - secondary OPCS4: K52.6 Incision of tissue in atria	Health-related outcomes > Hospital inpatient > Summary Operations
20003#1140875696	CAT-MUL	486992/24(487016)	0.273098	-0.17002	0.71678	0.227303	LOGISTIC-BINARY	Treatment/medication code: lodoxamide	UK Biobank Assessment Centre > Verbal interview > Medications
7402	CONTINUOUS	1665	0.032483	-0.020272	0.085238	0.227336	LINEAR	Keratometry average spherical value (right)	Assessment centre > Eye measures > Refractometry > Refractometer 2
41272#T878	CAT-MUL	485223/1926(487149)	0.0304305	-0.0189763	0.0798415	0.227353	LOGISTIC-BINARY	Operative procedures - OPCS4: T87.8 Other specified excision or biopsy of lymph node	Health-related outcomes > Hospital inpatient > Summary Operations
41200#M662	CAT-MUL	486249/900(487149)	0.0464319	-0.0289614	0.121831	0.227417	LOGISTIC-BINARY	Operative procedures - main OPCS4: M66.2 Endoscopic incision of outlet of male bladder NEC	Health-related outcomes > Hospital inpatient > Summary Operations
41210#W622	CAT-MUL	487105/44(487149)	-0.198293	-0.520377	0.12376	0.227493	LOGISTIC-BINARY	Operative procedures - secondary OPCS4: W62.2 Primary arthrodesis and external fixation of joint NEC	Health-related outcomes > Hospital inpatient > Summary Operations
41210#Y745	CAT-MUL	487139/10(487149)	0.416848	-0.260803	1.09298	0.227502	LOGISTIC-BINARY	Operative procedures - secondary OPCS4: Y74.5 Mediastinoscopic approach to mediastinal cavity	Health-related outcomes > Hospital inpatient > Summary Operations
41272#U012	CAT-MUL	487120/29(487149)	0.255533	-0.159425	0.670966	0.227664	LOGISTIC-BINARY	Operative procedures - OPCS4: U01.2 Magnetic resonance imaging of whole body	Health-related outcomes > Hospital inpatient > Summary Operations
41210#V242	CAT-MUL	487077/72(487149)	0.159192	-0.099451	0.418023	0.227821	LOGISTIC-BINARY	Operative procedures - secondary OPCS4: V24.2 Primary decompression of thoracic spinal cord NEC	Health-related outcomes > Hospital inpatient > Summary Operations
40011#8851	CAT-MUL	487106/43(487149)	0.205276	-0.128258	0.539043	0.227846	LOGISTIC-BINARY	Histology of cancer tumour: Liposarcoma, well differentiated	Health-related outcomes > Cancer register
20003#1140878418	CAT-MUL	486977/39(487016)	-0.213431	-0.560508	0.133342	0.227852	LOGISTIC-BINARY	Treatment/medication code: alphosyl hc cream	UK Biobank Assessment Centre > Verbal interview > Medications
41200#W463	CAT-MUL	487122/27(487149)	0.255313	-0.159345	0.670697	0.22788	LOGISTIC-BINARY	Operative procedures - main OPCS4: W46.3 Revision of prosthetic replacement of head of femur using cement	Health-related outcomes > Hospital inpatient > Summary Operations
41210#S662	CAT-MUL	486856/293(487149)	-0.0791229	-0.207745	0.049484	0.227907	LOGISTIC-BINARY	Operative procedures - secondary OPCS4: S66.2 Repair of nail bed	Health-related outcomes > Hospital inpatient > Summary Operations
41200#V058	CAT-MUL	487091/58(487149)	0.175126	-0.109585	0.459787	0.227919	LOGISTIC-BINARY	Operative procedures - main OPCS4: V05.8 Other specified other operations on cranium	Health-related outcomes > Hospital inpatient > Summary Operations
20003#1140883480	CAT-MUL	486977/39(487016)	0.211582	-0.132379	0.555658	0.228007	LOGISTIC-BINARY	Treatment/medication code: propantheline	UK Biobank Assessment Centre > Verbal interview > Medications
41200#W691	CAT-MUL	487101/48(487149)	0.190656	-0.119218	0.50078	0.228019	LOGISTIC-BINARY	Operative procedures - main OPCS4: W69.1 Total synovectomy	Health-related outcomes > Hospital inpatient > Summary Operations
41272#H074	CAT-MUL	486916/233(487149)	0.0875356	-0.0547816	0.229883	0.228045	LOGISTIC-BINARY	Operative procedures - OPCS4: H07.4 Right hemicolectomy and ileostomy HFQ	Health-related outcomes > Hospital inpatient > Summary Operations
41210#Z882	CAT-MUL	487139/10(487149)	0.41817	-0.262222	1.09806	0.228064	LOGISTIC-BINARY	Operative procedures - secondary OPCS4	Health-related outcomes > Hospital inpatient > Summary Operations
41200#R104	CAT-MUL	487041/108(487149)	-0.122758	-0.32264	0.0766534	0.228144	LOGISTIC-BINARY	Operative procedures - main OPCS4: R10.4 Sampling of chorionic villus NEC	Health-related outcomes > Hospital inpatient > Summary Operations
41210#J189	CAT-MUL	487133/16(487149)	0.339755	-0.212548	0.892682	0.228167	LOGISTIC-BINARY	Operative procedures - secondary OPCS4: J18.9 Unspecified excision of gall bladder	Health-related outcomes > Hospital inpatient > Summary Operations
20003#1141145880	CAT-MUL	486955/61(487016)	-0.16635	-0.436823	0.104348	0.228193	LOGISTIC-BINARY	Treatment/medication code: cacit d3 granules	UK Biobank Assessment Centre > Verbal interview > Medications
41272#J451	CAT-MUL	487128/21(487149)	0.297205	-0.186207	0.780756	0.228243	LOGISTIC-BINARY	Operative procedures - OPCS4: J45.1 Endoscopic retrograde pancreatography and biopsy of lesion of pancreas	Health-related outcomes > Hospital inpatient > Summary Operations
41200#U127	CAT-MUL	487137/12(487149)	0.404394	-0.251236	1.06547	0.228303	LOGISTIC-BINARY	Operative procedures - main OPCS4: U12.7 Nuclear cystography	Health-related outcomes > Hospital inpatient > Summary Operations
20003#1140875736	CAT-MUL	486984/32(487016)	-0.23572	-0.619255	0.147836	0.228329	LOGISTIC-BINARY	Treatment/medication code: fucithalmic m/r eye drops	UK Biobank Assessment Centre > Verbal interview > Medications
41200#F268	CAT-MUL	487110/39(487149)	-0.212962	-0.559466	0.133604	0.228367	LOGISTIC-BINARY	Operative procedures - main OPCS4: F26.8 Other specified other operations on tongue	Health-related outcomes > Hospital inpatient > Summary Operations
41200#Q029	CAT-MUL	487060/89(487149)	0.139615	-0.0876323	0.36671	0.228369	LOGISTIC-BINARY	Operative procedures - main OPCS4: Q02.9 Unspecified destruction of lesion of cervix uteri	Health-related outcomes > Hospital inpatient > Summary Operations
22601#52322935	CAT-MUL	115953/119(116072)	0.120981	-0.0758211	0.317896	0.228395	LOGISTIC-BINARY	Job coding: vehicle body builder, coach builder, panel beater	Online follow-up > Work environment > Employment history
41272#F201	CAT-MUL	487110/39(487149)	0.213991	-0.134227	0.562322	0.228481	LOGISTIC-BINARY	Operative procedures - OPCS4: F20.1 Excision of gingiva	Health-related outcomes > Hospital inpatient > Summary Operations
41210#Y466	CAT-MUL	486988/161(487149)	-0.104345	-0.274248	0.0655304	0.228655	LOGISTIC-BINARY	Operative procedures - secondary OPCS4: Y46.6 Infratentorial open approach to contents of cranium	Health-related outcomes > Hospital inpatient > Summary Operations
41272#Y466	CAT-MUL	486988/161(487149)	-0.104345	-0.274248	0.0655304	0.228655	LOGISTIC-BINARY	Operative procedures - OPCS4: Y46.6 Infratentorial open approach to contents of cranium	Health-related outcomes > Hospital inpatient > Summary Operations
41200#M721	CAT-MUL	487134/15(487149)	-0.355677	-0.935429	0.223286	0.228725	LOGISTIC-BINARY	Operative procedures - main OPCS4: M72.1 Partial urethrectomy	Health-related outcomes > Hospital inpatient > Summary Operations
20003#1140926686	CAT-MUL	486990/26(487016)	-0.250955	-0.660222	0.157186	0.228769	LOGISTIC-BINARY	Treatment/medication code: femapak 40 patch+tablet	UK Biobank Assessment Centre > Verbal interview > Medications
20003#1140856348	CAT-MUL	486994/22(487016)	-0.276271	-0.726329	0.173822	0.228918	LOGISTIC-BINARY	Treatment/medication code: veganin tablet	UK Biobank Assessment Centre > Verbal interview > Medications
41210#Y128	CAT-MUL	487082/67(487149)	0.165521	-0.104067	0.435273	0.228951	LOGISTIC-BINARY	Operative procedures - secondary OPCS4: Y12.8 Other specified chemical destruction of lesion of organ NOC	Health-related outcomes > Hospital inpatient > Summary Operations
41272#Y128	CAT-MUL	487082/67(487149)	0.165521	-0.104067	0.435273	0.228951	LOGISTIC-BINARY	Operative procedures - OPCS4: Y12.8 Other specified chemical destruction of lesion of organ NOC	Health-related outcomes > Hospital inpatient > Summary Operations
25792	CONTINUOUS	45106	-0.00565987	-0.0148843	0.00356453	0.22913	LINEAR	Volume of grey matter in Inferior Frontal Gyrus, pars opercularis (left)	UK Biobank Assessment Centre > Imaging > Brain MRI > T1 structural brain MRI > Regional grey matter volumes (FAST)
41256#7042	CAT-MUL	487031/118(487149)	-0.119086	-0.31324	0.0750473	0.229257	LOGISTIC-BINARY	Operative procedures - main OPCS3: 704.2 Curettage of uterus : curettage with cauterization	Health-related outcomes > Hospital inpatient > Summary Operations
25328	CONTINUOUS	42860	0.00564399	-0.00355712	0.0148451	0.229261	LINEAR	Mean L3 in external capsule on FA skeleton (right)	UK Biobank Assessment Centre > Imaging > Brain MRI > Diffusion brain MRI > dMRI skeleton
41200#G292	CAT-MUL	487048/101(487149)	0.133909	-0.0843442	0.352282	0.229272	LOGISTIC-BINARY	Operative procedures - main OPCS4: G29.2 Open excision of lesion of stomach NEC	Health-related outcomes > Hospital inpatient > Summary Operations
41200#D079	CAT-MUL	487118/31(487149)	0.242544	-0.15292	0.637994	0.229311	LOGISTIC-BINARY	Operative procedures - main OPCS4: D07.9 Unspecified clearance of external auditory canal	Health-related outcomes > Hospital inpatient > Summary Operations
22601#41233145	CAT-MUL	116058/14(116072)	-0.326965	-0.860498	0.205274	0.229374	LOGISTIC-BINARY	Job coding: ticket seller	Online follow-up > Work environment > Employment history
41272#X387	CAT-MUL	486624/525(487149)	0.0583255	-0.0367923	0.15345	0.229442	LOGISTIC-BINARY	Operative procedures - OPCS4: X38.7 Subcutaneous injection of haematological growth factor	Health-related outcomes > Hospital inpatient > Summary Operations
41272#B375	CAT-MUL	486630/519(487149)	0.0562566	-0.0355141	0.147988	0.22946	LOGISTIC-BINARY	Operative procedures - OPCS4: B37.5 Lipofilling of breast	Health-related outcomes > Hospital inpatient > Summary Operations
41258#6723	CAT-MUL	487125/24(487149)	0.261334	-0.165793	0.686603	0.229528	LOGISTIC-BINARY	Operative procedures - secondary OPCS3: 672.3 Partial oophorectomy : excision of lesion	Health-related outcomes > Hospital inpatient > Summary Operations
20003#1141166200	CAT-MUL	486845/171(487016)	-0.0981636	-0.25842	0.0618286	0.229532	LOGISTIC-BINARY	Treatment/medication code: implanon 68mg subdermal implant	UK Biobank Assessment Centre > Verbal interview > Medications
131526	DATE	486895/254(487149)	0.0831908	-0.0525114	0.218899	0.229551	LOGISTIC-BINARY	Date J82 first reported (pulmonary eosinophilia, not elsewhere classified)	Health-related outcomes > First occurrences > Respiratory system disorders
41272#E429	CAT-MUL	487129/20(487149)	0.304419	-0.192173	0.801073	0.229555	LOGISTIC-BINARY	Operative procedures - OPCS4: E42.9 Unspecified exteriorisation of trachea	Health-related outcomes > Hospital inpatient > Summary Operations
41210#Z803	CAT-MUL	484692/2457(487149)	0.0263228	-0.0166259	0.0692715	0.229656	LOGISTIC-BINARY	Operative procedures - secondary OPCS4: Z80.3 Phalanx of great toe	Health-related outcomes > Hospital inpatient > Summary Operations
41272#Z803	CAT-MUL	484692/2457(487149)	0.0263228	-0.0166259	0.0692715	0.229656	LOGISTIC-BINARY	Operative procedures - OPCS4: Z80.3 Phalanx of great toe	Health-related outcomes > Hospital inpatient > Summary Operations
20003#1140926990	CAT-MUL	486975/41(487016)	-0.210276	-0.553576	0.132813	0.229764	LOGISTIC-BINARY	Treatment/medication code: acamprosate calcium	UK Biobank Assessment Centre > Verbal interview > Medications
41272#T701	CAT-MUL	487113/36(487149)	0.218093	-0.137608	0.574272	0.229775	LOGISTIC-BINARY	Operative procedures - OPCS4: T70.1 Subcutaneous tenotomy	Health-related outcomes > Hospital inpatient > Summary Operations
131024	DATE	486831/318(487149)	-0.0755668	-0.198899	0.0477999	0.229853	LOGISTIC-BINARY	Date G21 first reported (secondary parkinsonism)	Health-related outcomes > First occurrences > Nervous system disorders
41272#H492	CAT-MUL	487136/13(487149)	0.372084	-0.235382	0.979712	0.229991	LOGISTIC-BINARY	Operative procedures - OPCS4: H49.2 Laser destruction of lesion of anus	Health-related outcomes > Hospital inpatient > Summary Operations
7396	CONTINUOUS	1665	-0.0323014	-0.0850668	0.0204641	0.230036	LINEAR	Keratometry average radius (right)	Assessment centre > Eye measures > Refractometry > Refractometer 2
22617#5323	CAT-MUL	115620/452(116072)	0.0611279	-0.0386925	0.160965	0.230079	LOGISTIC-BINARY	Job code - historical: Painters and decorators	Online follow-up > Work environment > Employment history
20003#1140866406	CAT-MUL	486933/83(487016)	0.14409	-0.0911622	0.379598	0.230186	LOGISTIC-BINARY	Treatment/medication code: frumil tablet	UK Biobank Assessment Centre > Verbal interview > Medications
41200#W031	CAT-MUL	487032/117(487149)	0.12104	-0.0766697	0.318864	0.230301	LOGISTIC-BINARY	Operative procedures - main OPCS4: W03.1 Excision of heads of multiple lesser metatarsals	Health-related outcomes > Hospital inpatient > Summary Operations
40013#1869	CAT-MUL	486785/364(487149)	-0.0718376	-0.189212	0.0455423	0.230308	LOGISTIC-BINARY	Type of cancer: ICD9: 1869 Malignant neoplasm of testis, other and unspecified	Health-related outcomes > Cancer register
20003#1140860784	CAT-MUL	486992/24(487016)	-0.280132	-0.737839	0.177829	0.230376	LOGISTIC-BINARY	Treatment/medication code: innozide tablet	UK Biobank Assessment Centre > Verbal interview > Medications
20003#1141157304	CAT-MUL	486988/28(487016)	0.251589	-0.159782	0.662854	0.230572	LOGISTIC-BINARY	Treatment/medication code: clotrimazole product	UK Biobank Assessment Centre > Verbal interview > Medications
41200#A161	CAT-MUL	487137/12(487149)	0.379426	-0.240691	0.999436	0.230589	LOGISTIC-BINARY	Operative procedures - main OPCS4: A16.1 Open drainage of ventricle of brain NEC	Health-related outcomes > Hospital inpatient > Summary Operations
41200#O019	CAT-MUL	487054/95(487149)	0.134657	-0.0855132	0.354856	0.230654	LOGISTIC-BINARY	Operative procedures - main OPCS4: O01.9 Unspecified transluminal coil embolisation of aneurysm of artery	Health-related outcomes > Hospital inpatient > Summary Operations
21026	CAT-SIN	21466/1092(22558)	-0.0401556	-0.105846	0.0254844	0.230656	LOGISTIC-BINARY	Discomfort/pain occurring only during menstrual bleed	Online follow-up > Digestive health
20003#1140909954	CAT-MUL	486870/146(487016)	-0.109236	-0.287962	0.0694136	0.230843	LOGISTIC-BINARY	Treatment/medication code: acyclovir	UK Biobank Assessment Centre > Verbal interview > Medications
41210#Z634	CAT-MUL	487119/30(487149)	0.241081	-0.153337	0.635457	0.230877	LOGISTIC-BINARY	Operative procedures - secondary OPCS4: Z63.4 Occipital bone	Health-related outcomes > Hospital inpatient > Summary Operations
41210#T039	CAT-MUL	487130/19(487149)	0.312256	-0.198433	0.823529	0.230997	LOGISTIC-BINARY	Operative procedures - secondary OPCS4: T03.9 Unspecified opening of chest	Health-related outcomes > Hospital inpatient > Summary Operations
6332#2	CAT-MUL	2889/53399(56288)	-0.0239796	-0.0632284	0.0152693	0.231079	LOGISTIC-BINARY	Item selected for each puzzle: 2	UK Biobank Assessment Centre > Cognitive function > Matrix pattern completion
22617#9121	CAT-MUL	115381/691(116072)	0.0498683	-0.0317424	0.131501	0.231112	LOGISTIC-BINARY	Job code - historical: Labourers in building and woodworking trades	Online follow-up > Work environment > Employment history
41272#W249	CAT-MUL	487104/45(487149)	0.197594	-0.125824	0.521036	0.231133	LOGISTIC-BINARY	Operative procedures - OPCS4: W24.9 Unspecified closed reduction of fracture of bone and internal fixation	Health-related outcomes > Hospital inpatient > Summary Operations
41210#Z353	CAT-MUL	486888/261(487149)	0.0815978	-0.0519705	0.215159	0.231152	LOGISTIC-BINARY	Operative procedures - secondary OPCS4: Z35.3 Anterior communicating artery	Health-related outcomes > Hospital inpatient > Summary Operations
41272#Z353	CAT-MUL	486888/261(487149)	0.0815978	-0.0519705	0.215159	0.231152	LOGISTIC-BINARY	Operative procedures - OPCS4: Z35.3 Anterior communicating artery	Health-related outcomes > Hospital inpatient > Summary Operations
20001#1066	CAT-MUL	486995/21(487016)	0.286352	-0.182143	0.755441	0.231184	LOGISTIC-BINARY	Cancer code, self-reported: parathyroid cancer	UK Biobank Assessment Centre > Verbal interview > Medical conditions
41200#W908	CAT-MUL	487134/15(487149)	0.345358	-0.220186	0.910473	0.231201	LOGISTIC-BINARY	Operative procedures - main OPCS4: W90.8 Other specified puncture of joint	Health-related outcomes > Hospital inpatient > Summary Operations
20003#1140874192	CAT-MUL	486995/21(487016)	0.282457	-0.179691	0.745304	0.231282	LOGISTIC-BINARY	Treatment/medication code: macrodantin 100mg capsule	UK Biobank Assessment Centre > Verbal interview > Medications
20003#1140873642	CAT-MUL	486893/123(487016)	0.119282	-0.076107	0.31475	0.231575	LOGISTIC-BINARY	Treatment/medication code: azithromycin	UK Biobank Assessment Centre > Verbal interview > Medications
41210#Z755	CAT-MUL	487070/79(487149)	0.14864	-0.0949247	0.392193	0.231636	LOGISTIC-BINARY	Operative procedures - secondary OPCS4: Z75.5 Ramus of pubis	Health-related outcomes > Hospital inpatient > Summary Operations
41272#Z755	CAT-MUL	487070/79(487149)	0.14864	-0.0949247	0.392193	0.231636	LOGISTIC-BINARY	Operative procedures - OPCS4: Z75.5 Ramus of pubis	Health-related outcomes > Hospital inpatient > Summary Operations
41210#F325	CAT-MUL	487130/19(487149)	0.31343	-0.200517	0.826907	0.231685	LOGISTIC-BINARY	Operative procedures - secondary OPCS4: F32.5 Uvulopalatopharyngoplasty	Health-related outcomes > Hospital inpatient > Summary Operations
41210#V018	CAT-MUL	487067/82(487149)	0.147039	-0.0939345	0.387993	0.231688	LOGISTIC-BINARY	Operative procedures - secondary OPCS4: V01.8 Other specified plastic repair of cranium	Health-related outcomes > Hospital inpatient > Summary Operations
41210#Z216	CAT-MUL	487118/31(487149)	0.244792	-0.156271	0.646134	0.231703	LOGISTIC-BINARY	Operative procedures - secondary OPCS4: Z21.6 Inner ear	Health-related outcomes > Hospital inpatient > Summary Operations
41272#Z216	CAT-MUL	487118/31(487149)	0.244792	-0.156271	0.646134	0.231703	LOGISTIC-BINARY	Operative procedures - OPCS4: Z21.6 Inner ear	Health-related outcomes > Hospital inpatient > Summary Operations
41200#N102	CAT-MUL	487138/11(487149)	0.416944	-0.266232	1.10052	0.231761	LOGISTIC-BINARY	Operative procedures - main OPCS4: N10.2 Removal of prosthetic replacement for testis	Health-related outcomes > Hospital inpatient > Summary Operations
41272#D032	CAT-MUL	487046/103(487149)	0.132883	-0.0849179	0.35076	0.231816	LOGISTIC-BINARY	Operative procedures - OPCS4: D03.2 Reconstruction of external ear NEC	Health-related outcomes > Hospital inpatient > Summary Operations
20107#-23	CAT-MUL	416302/444(416746)	0.0632788	-0.0404813	0.167022	0.231929	LOGISTIC-BINARY	Illnesses of father: Prefer not to answer (group 2)	UK Biobank Assessment Centre > Touchscreen > Family history
41200#W809	CAT-MUL	487121/28(487149)	-0.250408	-0.661011	0.160215	0.231941	LOGISTIC-BINARY	Operative procedures - main OPCS4: W80.9 Unspecified debridement and irrigation of joint	Health-related outcomes > Hospital inpatient > Summary Operations
41210#Z713	CAT-MUL	487088/61(487149)	0.168804	-0.107958	0.445648	0.231965	LOGISTIC-BINARY	Operative procedures - secondary OPCS4: Z71.3 Coronoid process of ulna	Health-related outcomes > Hospital inpatient > Summary Operations
41272#Z713	CAT-MUL	487088/61(487149)	0.168804	-0.107958	0.445648	0.231965	LOGISTIC-BINARY	Operative procedures - OPCS4: Z71.3 Coronoid process of ulna	Health-related outcomes > Hospital inpatient > Summary Operations
41210#M433	CAT-MUL	487095/54(487149)	0.176353	-0.112817	0.465657	0.232057	LOGISTIC-BINARY	Operative procedures - secondary OPCS4: M43.3 Endoscopic overdistension of bladder NEC	Health-related outcomes > Hospital inpatient > Summary Operations
41272#C011	CAT-MUL	487127/22(487149)	-0.283163	-0.747927	0.181091	0.232089	LOGISTIC-BINARY	Operative procedures - OPCS4: C01.1 Exenteration of orbit	Health-related outcomes > Hospital inpatient > Summary Operations
20091#5	CAT-MUL	67712/1243(68955)	-0.0381323	-0.100695	0.0244202	0.232194	LOGISTIC-BINARY	Type of sliced bread eaten: other	Online follow-up > Diet by 24-hour recall > Bread/pasta/rice yesterday
120037#10	CAT-MUL	161992/867(162859)	0.0428919	-0.0274874	0.113258	0.232246	LOGISTIC-BINARY	Area most bothered by pain in the last three months	Online follow-up > Experience of pain
22601#81432576	CAT-MUL	116055/17(116072)	0.316376	-0.202848	0.835006	0.23228	LOGISTIC-BINARY	Job coding: rail construction worker, rail maintenance worker/examiner, plate layer, trackman, foreman-ganger (rail)	Online follow-up > Work environment > Employment history
22617#8143	CAT-MUL	116055/17(116072)	0.316376	-0.202848	0.835006	0.23228	LOGISTIC-BINARY	Job code - historical: Rail construction and maintenance operatives	Online follow-up > Work environment > Employment history
41210#Z761	CAT-MUL	486462/687(487149)	0.0502754	-0.0322222	0.132787	0.232345	LOGISTIC-BINARY	Operative procedures - secondary OPCS4: Z76.1 Head of femur	Health-related outcomes > Hospital inpatient > Summary Operations
41272#Z761	CAT-MUL	486462/687(487149)	0.0502754	-0.0322222	0.132787	0.232345	LOGISTIC-BINARY	Operative procedures - OPCS4: Z76.1 Head of femur	Health-related outcomes > Hospital inpatient > Summary Operations
41272#L583	CAT-MUL	487134/15(487149)	0.349791	-0.223264	0.925342	0.232387	LOGISTIC-BINARY	Operative procedures - OPCS4: L58.3 Emergency bypass of femoral artery by anastomosis of femoral artery to popliteal artery using vein graft NEC	Health-related outcomes > Hospital inpatient > Summary Operations
41200#C432	CAT-MUL	486941/208(487149)	-0.0923539	-0.243952	0.0592733	0.23251	LOGISTIC-BINARY	Operative procedures - main OPCS4: C43.2 Biopsy of lesion of conjunctiva	Health-related outcomes > Hospital inpatient > Summary Operations
132262	DATE	486372/777(487149)	-0.0459724	-0.121477	0.0294671	0.232516	LOGISTIC-BINARY	Date O69 first reported (labour and delivery complicated by umbilical cord complications)	Health-related outcomes > First occurrences > Pregnancy, childbirth and the puerperium
41200#C155	CAT-MUL	487129/20(487149)	-0.296496	-0.783572	0.190208	0.232567	LOGISTIC-BINARY	Operative procedures - main OPCS4: C15.5 Correction of cicatricial entropion	Health-related outcomes > Hospital inpatient > Summary Operations
41200#B289	CAT-MUL	487116/33(487149)	0.22404	-0.143926	0.591877	0.23265	LOGISTIC-BINARY	Operative procedures - main OPCS4: B28.9 Unspecified other excision of breast	Health-related outcomes > Hospital inpatient > Summary Operations
41272#B289	CAT-MUL	487116/33(487149)	0.22404	-0.143926	0.591877	0.23265	LOGISTIC-BINARY	Operative procedures - OPCS4: B28.9 Unspecified other excision of breast	Health-related outcomes > Hospital inpatient > Summary Operations
41200#A601	CAT-MUL	487128/21(487149)	0.281243	-0.180493	0.743214	0.232693	LOGISTIC-BINARY	Operative procedures - main OPCS4: A60.1 Enucleation of peripheral nerve	Health-related outcomes > Hospital inpatient > Summary Operations
20089#463	CAT-MUL	62905/6050(68955)	-0.0182068	-0.0481112	0.0116928	0.232706	LOGISTIC-BINARY	Type of meals eaten: Bought sandwiches	Online follow-up > Diet by 24-hour recall > Meal type yesterday
41200#W484	CAT-MUL	487136/13(487149)	0.373932	-0.23987	0.988656	0.232772	LOGISTIC-BINARY	Operative procedures - main OPCS4: W48.4 Attention to prosthetic replacement of head of femur NEC	Health-related outcomes > Hospital inpatient > Summary Operations
22601#61143103	CAT-MUL	115229/843(116072)	0.0418564	-0.0269134	0.110602	0.232813	LOGISTIC-BINARY	Job coding: houseparent, child careworker, residential warden, sheltered accommodation warden, foster parent	Online follow-up > Work environment > Employment history
131476	DATE	486182/967(487149)	0.0426851	-0.027449	0.11281	0.232881	LOGISTIC-BINARY	Date J36 first reported (peritonsillar abscess)	Health-related outcomes > First occurrences > Respiratory system disorders
20003#1140870946	CAT-MUL	486991/25(487016)	-0.259988	-0.687307	0.167273	0.232997	LOGISTIC-BINARY	Treatment/medication code: redoxon 25mg tablet	UK Biobank Assessment Centre > Verbal interview > Medications
41272#L521	CAT-MUL	487122/27(487149)	0.25776	-0.165705	0.681585	0.233025	LOGISTIC-BINARY	Operative procedures - OPCS4: L52.1 Endarterectomy of iliac artery and patch repair of iliac artery	Health-related outcomes > Hospital inpatient > Summary Operations
22601#41313427	CAT-MUL	115976/96(116072)	0.123869	-0.0798104	0.327322	0.233028	LOGISTIC-BINARY	Job coding: filing clerk, records assistant/clerk, technical clerk	Online follow-up > Work environment > Employment history
41272#F309	CAT-MUL	487137/12(487149)	0.392273	-0.252004	1.03777	0.233125	LOGISTIC-BINARY	Operative procedures - OPCS4: F30.9 Unspecified other repair of palate	Health-related outcomes > Hospital inpatient > Summary Operations
41210#Z123	CAT-MUL	486969/180(487149)	0.098819	-0.0636254	0.261305	0.2332	LOGISTIC-BINARY	Operative procedures - secondary OPCS4: Z12.3 Sural nerve	Health-related outcomes > Hospital inpatient > Summary Operations
41272#Z123	CAT-MUL	486969/180(487149)	0.098819	-0.0636254	0.261305	0.2332	LOGISTIC-BINARY	Operative procedures - OPCS4: Z12.3 Sural nerve	Health-related outcomes > Hospital inpatient > Summary Operations
41258#485	CAT-MUL	487130/19(487149)	0.305061	-0.196168	0.80717	0.233214	LOGISTIC-BINARY	Operative procedures - secondary OPCS3: 485 Dilatation of anal sphincter	Health-related outcomes > Hospital inpatient > Summary Operations
41210#H114	CAT-MUL	487134/15(487149)	0.346956	-0.223236	0.917893	0.23328	LOGISTIC-BINARY	Operative procedures - secondary OPCS4: H11.4 Colectomy and ileostomy NEC	Health-related outcomes > Hospital inpatient > Summary Operations
22601#92423456	CAT-MUL	116053/19(116072)	0.286786	-0.185238	0.75779	0.233308	LOGISTIC-BINARY	Job coding: traffic warden, wheel clamper	Online follow-up > Work environment > Employment history
41272#K639	CAT-MUL	486952/197(487149)	0.0958288	-0.0617266	0.253447	0.23331	LOGISTIC-BINARY	Operative procedures - OPCS4: K63.9 Unspecified contrast radiology of heart	Health-related outcomes > Hospital inpatient > Summary Operations
40011#9590	CAT-MUL	486932/217(487149)	0.0898351	-0.057889	0.237588	0.233338	LOGISTIC-BINARY	Histology of cancer tumour: Malignant lymphoma, NOS	Health-related outcomes > Cancer register
41200#U302	CAT-MUL	487126/23(487149)	0.276032	-0.177669	0.730336	0.233352	LOGISTIC-BINARY	Operative procedures - main OPCS4: U30.2 Carotid sinus massage test	Health-related outcomes > Hospital inpatient > Summary Operations
41210#K623	CAT-MUL	487106/43(487149)	-0.202508	-0.535606	0.130572	0.233396	LOGISTIC-BINARY	Operative procedures - secondary OPCS4: K62.3 Percutaneous transluminal ablation of conducting system of heart for atrial flutter NEC	Health-related outcomes > Hospital inpatient > Summary Operations
41272#C823	CAT-MUL	487125/24(487149)	0.266646	-0.171884	0.705437	0.23347	LOGISTIC-BINARY	Operative procedures - OPCS4: C82.3 External beam radiotherapy to lesion of retina	Health-related outcomes > Hospital inpatient > Summary Operations
41200#T273	CAT-MUL	486463/686(487149)	0.0503376	-0.0324874	0.13316	0.233571	LOGISTIC-BINARY	Operative procedures - main OPCS4: T27.3 Repair of ventral hernia using sutures	Health-related outcomes > Hospital inpatient > Summary Operations
41200#J107	CAT-MUL	487135/14(487149)	0.353388	-0.227825	0.935282	0.233609	LOGISTIC-BINARY	Operative procedures - main OPCS4: J10.7 Arteriography of hepatic artery	Health-related outcomes > Hospital inpatient > Summary Operations
41200#S079	CAT-MUL	486957/192(487149)	-0.0945199	-0.250044	0.0610491	0.233645	LOGISTIC-BINARY	Operative procedures - main OPCS4: S07.9 Unspecified photodynamic therapy of skin	Health-related outcomes > Hospital inpatient > Summary Operations
41200#D135	CAT-MUL	486838/311(487149)	0.0742749	-0.0479577	0.196524	0.233691	LOGISTIC-BINARY	Operative procedures - main OPCS4: D13.5 One stage insertion of fixtures for bone anchored hearing prosthesis	Health-related outcomes > Hospital inpatient > Summary Operations
41210#X714	CAT-MUL	486931/218(487149)	0.0895753	-0.0578417	0.237033	0.233738	LOGISTIC-BINARY	Operative procedures - secondary OPCS4: X71.4 Procurement of drugs for chemotherapy for neoplasm for regimens in Band 9	Health-related outcomes > Hospital inpatient > Summary Operations
41272#S569	CAT-MUL	487102/47(487149)	0.191654	-0.123906	0.507198	0.233875	LOGISTIC-BINARY	Operative procedures - OPCS4: S56.9 Unspecified exploration of other skin of head or neck	Health-related outcomes > Hospital inpatient > Summary Operations
41272#M062	CAT-MUL	486921/228(487149)	0.0876327	-0.0566422	0.231946	0.233913	LOGISTIC-BINARY	Operative procedures - OPCS4: M06.2 Drainage of kidney NEC	Health-related outcomes > Hospital inpatient > Summary Operations
20090#366	CAT-MUL	68757/198(68955)	0.0960359	-0.0621098	0.254193	0.233962	LOGISTIC-BINARY	Type of fat/oil used in cooking: Very low fat olive spread	Online follow-up > Diet by 24-hour recall > Spreads/sauces/cooking oils yesterday
41200#G748	CAT-MUL	487116/33(487149)	0.228988	-0.148125	0.606052	0.233963	LOGISTIC-BINARY	Operative procedures - main OPCS4: G74.8 Other specified creation of artificial opening into ileum	Health-related outcomes > Hospital inpatient > Summary Operations
20112#10	CAT-MUL	3345/193(3538)	0.0993032	-0.0642053	0.263002	0.234068	LOGISTIC-BINARY	Illnesses of adopted father: Alzheimer's disease/dementia	UK Biobank Assessment Centre > Touchscreen > Family history
41272#M013	CAT-MUL	486949/200(487149)	0.0950797	-0.0615924	0.251756	0.234264	LOGISTIC-BINARY	Operative procedures - OPCS4: M01.3 Allotransplantation of kidney from cadaver NEC	Health-related outcomes > Hospital inpatient > Summary Operations
41200#W161	CAT-MUL	486788/361(487149)	0.0676892	-0.0438523	0.179247	0.234308	LOGISTIC-BINARY	Operative procedures - main OPCS4: W16.1 Multiple osteotomy and internal fixation HFQ	Health-related outcomes > Hospital inpatient > Summary Operations
41210#S478	CAT-MUL	487112/37(487149)	0.220771	-0.142901	0.584828	0.234329	LOGISTIC-BINARY	Operative procedures - secondary OPCS4: S47.8 Other specified opening of skin	Health-related outcomes > Hospital inpatient > Summary Operations
41272#E892	CAT-MUL	487115/34(487149)	0.22907	-0.148473	0.606573	0.23434	LOGISTIC-BINARY	Operative procedures - OPCS4: E89.2 Expectoration of induced sputum from respiratory tract	Health-related outcomes > Hospital inpatient > Summary Operations
100013	CONTINUOUS	68987	-0.00496765	-0.0131552	0.00321987	0.234366	LINEAR	Vitamin B12	Online follow-up > Diet by 24-hour recall > Estimated nutrients yesterday
20003#1140879822	CAT-MUL	486984/32(487016)	0.238354	-0.154257	0.63165	0.234457	LOGISTIC-BINARY	Treatment/medication code: carteolol	UK Biobank Assessment Centre > Verbal interview > Medications
41272#X121	CAT-MUL	487083/66(487149)	0.163526	-0.106101	0.433228	0.234607	LOGISTIC-BINARY	Operative procedures - OPCS4: X12.1 Reamputation at higher level	Health-related outcomes > Hospital inpatient > Summary Operations
40006#C210	CAT-MUL	487028/121(487149)	0.118658	-0.076984	0.31441	0.234669	LOGISTIC-BINARY	Type of cancer: ICD10: C21.0 Anus, unspecified	Health-related outcomes > Cancer register
41210#Y995	CAT-MUL	487139/10(487149)	-0.426536	-1.1312	0.275953	0.234692	LOGISTIC-BINARY	Operative procedures - secondary OPCS4: Y99.5 Live matched related donor	Health-related outcomes > Hospital inpatient > Summary Operations
41256#270	CAT-MUL	487138/11(487149)	-0.395077	-1.04795	0.256009	0.234722	LOGISTIC-BINARY	Operative procedures - main OPCS3: 270 Resection of salivary gland	Health-related outcomes > Hospital inpatient > Summary Operations
41200#K404	CAT-MUL	487090/59(487149)	0.175629	-0.114012	0.465511	0.234817	LOGISTIC-BINARY	Operative procedures - main OPCS4: K40.4 Saphenous vein graft replacement of four or more coronary arteries	Health-related outcomes > Hospital inpatient > Summary Operations
41200#W193	CAT-MUL	487023/126(487149)	0.1173	-0.0762052	0.310838	0.234829	LOGISTIC-BINARY	Operative procedures - main OPCS4: W19.3 Primary open reduction of fracture of long bone and fixation using flexible nail	Health-related outcomes > Hospital inpatient > Summary Operations
41210#W540	CAT-MUL	487134/15(487149)	0.344863	-0.223948	0.914253	0.23484	LOGISTIC-BINARY	Operative procedures - secondary OPCS4: W54.0 Conversion from previous prosthetic replacement of articulation of bone NEC	Health-related outcomes > Hospital inpatient > Summary Operations
41272#W540	CAT-MUL	487134/15(487149)	0.344863	-0.223948	0.914253	0.23484	LOGISTIC-BINARY	Operative procedures - OPCS4: W54.0 Conversion from previous prosthetic replacement of articulation of bone NEC	Health-related outcomes > Hospital inpatient > Summary Operations
23051	CAT-SIN	7834/1515(9349)	0.0377087	-0.0245045	0.0999436	0.234874	LOGISTIC-BINARY	HSV-2 seropositivity for Herpes Simplex virus-2	Biological samples > Assay results > Blood assays > Infectious Diseases
41210#H468	CAT-MUL	486937/212(487149)	0.0905053	-0.0588112	0.239851	0.234878	LOGISTIC-BINARY	Operative procedures - secondary OPCS4: H46.8 Other specified other operations on rectum	Health-related outcomes > Hospital inpatient > Summary Operations
41272#A838	CAT-MUL	487017/132(487149)	-0.113865	-0.301747	0.0740015	0.234879	LOGISTIC-BINARY	Operative procedures - OPCS4: A83.8 Other specified electroconvulsive therapy	Health-related outcomes > Hospital inpatient > Summary Operations
41272#T218	CAT-MUL	487139/10(487149)	-0.429891	-1.14009	0.279086	0.234891	LOGISTIC-BINARY	Operative procedures - OPCS4: T21.8 Other specified repair of recurrent inguinal hernia	Health-related outcomes > Hospital inpatient > Summary Operations
41272#G074	CAT-MUL	487131/18(487149)	0.310976	-0.20234	0.82448	0.235153	LOGISTIC-BINARY	Operative procedures - OPCS4: G07.4 Repair of rupture of oesophagus	Health-related outcomes > Hospital inpatient > Summary Operations
41210#U123	CAT-MUL	487040/109(487149)	0.127712	-0.0831769	0.338685	0.235333	LOGISTIC-BINARY	Operative procedures - secondary OPCS4: U12.3 Ultrasound of kidneys	Health-related outcomes > Hospital inpatient > Summary Operations
25173	CONTINUOUS	42860	0.00594862	-0.00387607	0.0157733	0.235334	LINEAR	Mean MO in retrolenticular part of internal capsule on FA skeleton (left)	UK Biobank Assessment Centre > Imaging > Brain MRI > Diffusion brain MRI > dMRI skeleton
41200#G548	CAT-MUL	487135/14(487149)	0.351015	-0.228164	0.931567	0.235362	LOGISTIC-BINARY	Operative procedures - main OPCS4: G54.8 Other specified therapeutic endoscopic operations on duodenum	Health-related outcomes > Hospital inpatient > Summary Operations
41210#Z816	CAT-MUL	487134/15(487149)	0.335513	-0.219157	0.889466	0.235534	LOGISTIC-BINARY	Operative procedures - secondary OPCS4: Z81.6 Superior radioulnar joint	Health-related outcomes > Hospital inpatient > Summary Operations
22141	CAT-SIN	118573/14(118587)	0.35235	-0.229662	0.934637	0.235588	LOGISTIC-BINARY	Doctor diagnosed mesothelioma of the lung	Online follow-up > Work environment > Medical information
41272#U277	CAT-MUL	487139/10(487149)	-0.417978	-1.1106	0.272569	0.235819	LOGISTIC-BINARY	Operative procedures - OPCS4: U27.7 Photopatch testing of skin	Health-related outcomes > Hospital inpatient > Summary Operations
41210#U134	CAT-MUL	487111/38(487149)	0.21331	-0.139204	0.566282	0.235894	LOGISTIC-BINARY	Operative procedures - secondary OPCS4: U13.4 Plain x-ray of joint	Health-related outcomes > Hospital inpatient > Summary Operations
41272#E358	CAT-MUL	487064/85(487149)	0.143628	-0.0938473	0.381158	0.235897	LOGISTIC-BINARY	Operative procedures - OPCS4: E35.8 Other specified other therapeutic endoscopic operations on larynx	Health-related outcomes > Hospital inpatient > Summary Operations
22601#12393117	CAT-MUL	116057/15(116072)	0.321069	-0.210693	0.851437	0.23603	LOGISTIC-BINARY	Job coding: funeral parlour manager, crematorium or cemetery manager	Online follow-up > Work environment > Employment history
41200#X372	CAT-MUL	487128/21(487149)	0.286779	-0.187365	0.761664	0.236142	LOGISTIC-BINARY	Operative procedures - main OPCS4: X37.2 Intramuscular gold therapy	Health-related outcomes > Hospital inpatient > Summary Operations
41200#W304	CAT-MUL	487110/39(487149)	0.209185	-0.137089	0.555169	0.23619	LOGISTIC-BINARY	Operative procedures - main OPCS4: W30.4 Application of external ring fixation to bone NEC	Health-related outcomes > Hospital inpatient > Summary Operations
41210#Y241	CAT-MUL	486937/212(487149)	0.0891874	-0.0584112	0.236789	0.236287	LOGISTIC-BINARY	Operative procedures - secondary OPCS4: Y24.1 Microvascular reconstruction of organ NOC	Health-related outcomes > Hospital inpatient > Summary Operations
41272#Y241	CAT-MUL	486937/212(487149)	0.0891874	-0.0584112	0.236789	0.236287	LOGISTIC-BINARY	Operative procedures - OPCS4: Y24.1 Microvascular reconstruction of organ NOC	Health-related outcomes > Hospital inpatient > Summary Operations
3839	INTEGER	83891	0.00824265	-0.00539864	0.0218839	0.236305	ORDERED-LOGISTIC	Number of spontaneous miscarriages	UK Biobank Assessment Centre > Touchscreen > Sex-specific factors > Female-specific factors
41200#E241	CAT-MUL	487122/27(487149)	0.252213	-0.165116	0.66976	0.236309	LOGISTIC-BINARY	Operative procedures - main OPCS4: E24.1 Endoscopic extirpation of lesion of nasopharynx	Health-related outcomes > Hospital inpatient > Summary Operations
41210#Z555	CAT-MUL	487063/86(487149)	0.141725	-0.0929295	0.376391	0.236506	LOGISTIC-BINARY	Operative procedures - secondary OPCS4: Z55.5 Palmaris longus	Health-related outcomes > Hospital inpatient > Summary Operations
41272#Z555	CAT-MUL	487063/86(487149)	0.141725	-0.0929295	0.376391	0.236506	LOGISTIC-BINARY	Operative procedures - OPCS4: Z55.5 Palmaris longus	Health-related outcomes > Hospital inpatient > Summary Operations
20003#1140923572	CAT-MUL	486848/168(487016)	0.102736	-0.0673339	0.2729	0.236544	LOGISTIC-BINARY	Treatment/medication code: adipine mr 10 m/r tablet	UK Biobank Assessment Centre > Verbal interview > Medications
101090	CAT-SIN	68955	-0.0264242	-0.0702282	0.0173799	0.236572	ORDERED-LOGISTIC	Bap intake	Online follow-up > Diet by 24-hour recall > Bread/pasta/rice yesterday
41210#O023	CAT-MUL	487137/12(487149)	0.37867	-0.248389	1.00594	0.236585	LOGISTIC-BINARY	Operative procedures - secondary OPCS4: O02.3 Percutaneous transluminal balloon assisted coil embolisation of single aneurysm of artery	Health-related outcomes > Hospital inpatient > Summary Operations
40006#C920	CAT-MUL	486695/454(487149)	0.0617046	-0.0404914	0.163925	0.236694	LOGISTIC-BINARY	Type of cancer: ICD10: C92.0 Acute myeloid leukaemia	Health-related outcomes > Cancer register
41272#B089	CAT-MUL	487089/60(487149)	0.169916	-0.111673	0.451375	0.236807	LOGISTIC-BINARY	Operative procedures - OPCS4: B08.9 Unspecified excision of thyroid gland	Health-related outcomes > Hospital inpatient > Summary Operations
22601#32183085	CAT-MUL	115706/366(116072)	0.0633484	-0.0416386	0.168284	0.236843	LOGISTIC-BINARY	Job coding: medical technician, audiologist, cardiographer, prosthesist, ecg technician, eeg technician	Online follow-up > Work environment > Employment history
41210#Y991	CAT-MUL	487091/58(487149)	0.176897	-0.116238	0.470051	0.236879	LOGISTIC-BINARY	Operative procedures - secondary OPCS4: Y99.1 Cadaveric donor	Health-related outcomes > Hospital inpatient > Summary Operations
41210#T528	CAT-MUL	487123/26(487149)	-0.257298	-0.683746	0.169178	0.236954	LOGISTIC-BINARY	Operative procedures - secondary OPCS4: T52.8 Other specified excision of other fascia	Health-related outcomes > Hospital inpatient > Summary Operations
20003#1140909872	CAT-MUL	486828/188(487016)	0.0941023	-0.0618584	0.250096	0.237017	LOGISTIC-BINARY	Treatment/medication code: vitamin b1 preparation	UK Biobank Assessment Centre > Verbal interview > Medications
26648	CONTINUOUS	45549	-0.0052545	-0.0139682	0.00345916	0.237241	LINEAR	Volume of CA1-head (right hemisphere)	UK Biobank Assessment Centre > Imaging > Brain MRI > T1 structural brain MRI > Freesurfer subsegmentation
41272#A025	CAT-MUL	487018/131(487149)	0.113703	-0.0748799	0.302282	0.237301	LOGISTIC-BINARY	Operative procedures - OPCS4: A02.5 Excision of lesion of tissue of cerebellum	Health-related outcomes > Hospital inpatient > Summary Operations
22601#91212536	CAT-MUL	115587/485(116072)	0.0586942	-0.038648	0.156066	0.23735	LOGISTIC-BINARY	Job coding: builder's labourer, building worker, hod carrier	Online follow-up > Work environment > Employment history
20003#1140869778	CAT-MUL	486962/54(487016)	-0.180095	-0.478777	0.118709	0.237352	LOGISTIC-BINARY	Treatment/medication code: efudix cream	UK Biobank Assessment Centre > Verbal interview > Medications
41272#E271	CAT-MUL	487056/93(487149)	0.138513	-0.0913332	0.368416	0.237594	LOGISTIC-BINARY	Operative procedures - OPCS4: E27.1 Open biopsy of lesion of pharynx	Health-related outcomes > Hospital inpatient > Summary Operations
41210#G478	CAT-MUL	486857/292(487149)	0.077042	-0.0508044	0.204923	0.237621	LOGISTIC-BINARY	Operative procedures - secondary OPCS4: G47.8 Other specified intubation of stomach	Health-related outcomes > Hospital inpatient > Summary Operations
41200#E232	CAT-MUL	487015/134(487149)	-0.114436	-0.304338	0.0755355	0.237636	LOGISTIC-BINARY	Operative procedures - main OPCS4: E23.2 Operations on pharyngeal pouch	Health-related outcomes > Hospital inpatient > Summary Operations
41200#C084	CAT-MUL	487139/10(487149)	0.405658	-0.267478	1.07899	0.237641	LOGISTIC-BINARY	Operative procedures - main OPCS4: C08.4 Retrobulbar injection into orbit	Health-related outcomes > Hospital inpatient > Summary Operations
41272#G803	CAT-MUL	487103/46(487149)	0.195063	-0.128643	0.518903	0.237662	LOGISTIC-BINARY	Operative procedures - OPCS4: G80.3 Diagnostic endoscopic balloon examination of ileum	Health-related outcomes > Hospital inpatient > Summary Operations
40006#C780	CAT-MUL	487139/10(487149)	0.415467	-0.273958	1.10558	0.237668	LOGISTIC-BINARY	Type of cancer: ICD10: C78.0 Secondary malignant neoplasm of lung	Health-related outcomes > Cancer register
27072	CONTINUOUS	45549	-0.00558073	-0.0148455	0.00368408	0.237755	LINEAR	Area of entorhinal (left hemisphere)	UK Biobank Assessment Centre > Imaging > Brain MRI > T1 structural brain MRI > Freesurfer BA exvivo
20004#1553	CAT-MUL	486707/309(487016)	-0.0749484	-0.199379	0.0494893	0.237792	LOGISTIC-BINARY	Operation code: cardiac ablation	UK Biobank Assessment Centre > Verbal interview > Operations
41210#P034	CAT-MUL	487098/51(487149)	-0.176287	-0.469261	0.116135	0.237803	LOGISTIC-BINARY	Operative procedures - secondary OPCS4: P03.4 Drainage of Bartholin gland	Health-related outcomes > Hospital inpatient > Summary Operations
41210#G738	CAT-MUL	487131/18(487149)	0.309415	-0.204341	0.823203	0.237841	LOGISTIC-BINARY	Operative procedures - secondary OPCS4: G73.8 Other specified attention to connection of ileum	Health-related outcomes > Hospital inpatient > Summary Operations
20003#1187	CAT-MUL	481036/5980(487016)	-0.0168391	-0.0448078	0.0111304	0.23799	LOGISTIC-BINARY	Treatment/medication code: chondroitin product	UK Biobank Assessment Centre > Verbal interview > Medications
41272#X428	CAT-MUL	487127/22(487149)	0.286597	-0.189328	0.762808	0.238008	LOGISTIC-BINARY	Operative procedures - OPCS4: X42.8 Other specified placement of other apparatus for compensation for renal failure	Health-related outcomes > Hospital inpatient > Summary Operations
41200#E133	CAT-MUL	486262/887(487149)	0.0437837	-0.0289634	0.11653	0.238142	LOGISTIC-BINARY	Operative procedures - main OPCS4: E13.3 Intranasal antrostomy	Health-related outcomes > Hospital inpatient > Summary Operations
41200#Q232	CAT-MUL	487092/57(487149)	0.167449	-0.11097	0.445665	0.238319	LOGISTIC-BINARY	Operative procedures - main OPCS4: Q23.2 Salpingoophorectomy of remaining solitary fallopian tube and ovary	Health-related outcomes > Hospital inpatient > Summary Operations
41210#K581	CAT-MUL	487064/85(487149)	0.142459	-0.0943112	0.379279	0.23833	LOGISTIC-BINARY	Operative procedures - secondary OPCS4: K58.1 Percutaneous transluminal mapping of conducting system of heart NEC	Health-related outcomes > Hospital inpatient > Summary Operations
41200#G351	CAT-MUL	487103/46(487149)	-0.192269	-0.511844	0.127373	0.238334	LOGISTIC-BINARY	Operative procedures - main OPCS4: G35.1 Closure of perforated ulcer of stomach	Health-related outcomes > Hospital inpatient > Summary Operations
41272#T269	CAT-MUL	487132/17(487149)	0.314639	-0.208528	0.837788	0.238462	LOGISTIC-BINARY	Operative procedures - OPCS4: T26.9 Unspecified repair of recurrent incisional hernia	Health-related outcomes > Hospital inpatient > Summary Operations
41272#S048	CAT-MUL	486900/249(487149)	-0.0828789	-0.220721	0.0549773	0.238636	LOGISTIC-BINARY	Operative procedures - OPCS4: S04.8 Other specified other excision of skin	Health-related outcomes > Hospital inpatient > Summary Operations
41200#W453	CAT-MUL	487120/29(487149)	0.24283	-0.160928	0.64705	0.238713	LOGISTIC-BINARY	Operative procedures - main OPCS4: W45.3 Revision of total prosthetic replacement of joint NEC	Health-related outcomes > Hospital inpatient > Summary Operations
41272#T746	CAT-MUL	486918/231(487149)	0.0854082	-0.0567093	0.227492	0.238787	LOGISTIC-BINARY	Operative procedures - OPCS4: T74.6 Autologous blood injection into tendon	Health-related outcomes > Hospital inpatient > Summary Operations
41272#W453	CAT-MUL	487115/34(487149)	0.22371	-0.148346	0.596217	0.238849	LOGISTIC-BINARY	Operative procedures - OPCS4: W45.3 Revision of total prosthetic replacement of joint NEC	Health-related outcomes > Hospital inpatient > Summary Operations
40006#C433	CAT-MUL	486769/380(487149)	-0.0669719	-0.178417	0.0444987	0.238909	LOGISTIC-BINARY	Type of cancer: ICD10: C43.3 Malignant melanoma of other and unspecified parts of face	Health-related outcomes > Cancer register
41272#M253	CAT-MUL	486672/477(487149)	0.0578449	-0.0384443	0.154121	0.238989	LOGISTIC-BINARY	Operative procedures - OPCS4: M25.3 Ureterolysis	Health-related outcomes > Hospital inpatient > Summary Operations
41272#G078	CAT-MUL	487135/14(487149)	0.347286	-0.230609	0.925466	0.239003	LOGISTIC-BINARY	Operative procedures - OPCS4: G07.8 Other specified repair of oesophagus	Health-related outcomes > Hospital inpatient > Summary Operations
41272#C731	CAT-MUL	487118/31(487149)	-0.234521	-0.624556	0.156263	0.239029	LOGISTIC-BINARY	Operative procedures - OPCS4: C73.1 Membranectomy of lens	Health-related outcomes > Hospital inpatient > Summary Operations
41210#S641	CAT-MUL	487031/118(487149)	0.120121	-0.0798246	0.320097	0.239029	LOGISTIC-BINARY	Operative procedures - secondary OPCS4: S64.1 Excision of nail bed	Health-related outcomes > Hospital inpatient > Summary Operations
25875	CONTINUOUS	45106	0.00552257	-0.00367093	0.0147161	0.239046	LINEAR	Volume of grey matter in Supracalcarine Cortex (right)	UK Biobank Assessment Centre > Imaging > Brain MRI > T1 structural brain MRI > Regional grey matter volumes (FAST)
132184	DATE	486933/216(487149)	0.0848857	-0.0565504	0.226113	0.239117	LOGISTIC-BINARY	Date O12 first reported (gestational [pregnancy-induced] oedema and proteinuria without hypertension)	Health-related outcomes > First occurrences > Pregnancy, childbirth and the puerperium
41210#S273	CAT-MUL	486265/884(487149)	0.0440759	-0.0293052	0.117472	0.239146	LOGISTIC-BINARY	Operative procedures - secondary OPCS4: S27.3 Random pattern local flap of skin to head or neck NEC	Health-related outcomes > Hospital inpatient > Summary Operations
41200#X384	CAT-MUL	485699/1450(487149)	-0.0339461	-0.0904749	0.0225867	0.239219	LOGISTIC-BINARY	Operative procedures - main OPCS4: X38.4 Subcutaneous chemotherapy	Health-related outcomes > Hospital inpatient > Summary Operations
41272#B274	CAT-MUL	482599/4550(487149)	-0.0189033	-0.0503832	0.0125768	0.239221	LOGISTIC-BINARY	Operative procedures - OPCS4: B27.4 Total mastectomy NEC	Health-related outcomes > Hospital inpatient > Summary Operations
41210#M111	CAT-MUL	487125/24(487149)	0.269601	-0.179346	0.718781	0.239283	LOGISTIC-BINARY	Operative procedures - secondary OPCS4: M11.1 Diagnostic endoscopic examination of kidney and biopsy of lesion of kidney NEC	Health-related outcomes > Hospital inpatient > Summary Operations
41272#S566	CAT-MUL	487120/29(487149)	0.24649	-0.164025	0.657134	0.239293	LOGISTIC-BINARY	Operative procedures - OPCS4: S56.6 Cleansing and sterilisation of skin of head or neck NEC	Health-related outcomes > Hospital inpatient > Summary Operations
20003#1141157060	CAT-MUL	486965/51(487016)	0.180889	-0.12053	0.48204	0.239294	LOGISTIC-BINARY	Treatment/medication code: mizollen 10mg m/r tablet	UK Biobank Assessment Centre > Verbal interview > Medications
102140	CAT-SIN	68953	0.0262672	-0.0174569	0.0699913	0.23931	ORDERED-LOGISTIC	Milk-based pudding intake	Online follow-up > Diet by 24-hour recall > Soup/snacks/pastries yesterday
20003#1140878308	CAT-MUL	486949/67(487016)	0.16015	-0.106561	0.426998	0.239343	LOGISTIC-BINARY	Treatment/medication code: aveeno cream	UK Biobank Assessment Centre > Verbal interview > Medications
20542	CAT-SIN	5794/26851(32645)	0.0184605	-0.0122934	0.0492229	0.239446	LOGISTIC-BINARY	Stronger worrying (than other people) during period of worst anxiety	Online follow-up > Mental health > Anxiety
132340	DATE	487133/16(487149)	-0.32082	-0.855513	0.213796	0.23945	LOGISTIC-BINARY	Date P15 first reported (other birth injuries)	Health-related outcomes > First occurrences > Certain conditions originating in the perinatal period
41200#W121	CAT-MUL	487101/48(487149)	0.183647	-0.12241	0.489588	0.23949	LOGISTIC-BINARY	Operative procedures - main OPCS4: W12.1 Biosseus angulation periarticular osteotomy and internal fixation HFQ	Health-related outcomes > Hospital inpatient > Summary Operations
20003#1140923920	CAT-MUL	486927/89(487016)	0.137962	-0.0918872	0.367946	0.239548	LOGISTIC-BINARY	Treatment/medication code: volsaid retard 75mg m/r tablet	UK Biobank Assessment Centre > Verbal interview > Medications
25320	CONTINUOUS	42860	0.00533401	-0.00355564	0.0142237	0.239577	LINEAR	Mean L3 in superior corona radiata on FA skeleton (right)	UK Biobank Assessment Centre > Imaging > Brain MRI > Diffusion brain MRI > dMRI skeleton
41210#T416	CAT-MUL	487107/42(487149)	-0.194805	-0.519643	0.129722	0.239615	LOGISTIC-BINARY	Operative procedures - secondary OPCS4	Health-related outcomes > Hospital inpatient > Summary Operations
22617#7129	CAT-MUL	114738/1334(116072)	0.0341928	-0.022811	0.0911953	0.239725	LOGISTIC-BINARY	Job code - historical: Sales related occupations n.e.c.	Online follow-up > Work environment > Employment history
41210#L972	CAT-MUL	487134/15(487149)	0.344289	-0.229116	0.919018	0.239733	LOGISTIC-BINARY	Operative procedures - secondary OPCS4: L97.2 Peroperative angioplasty	Health-related outcomes > Hospital inpatient > Summary Operations
41272#L972	CAT-MUL	487134/15(487149)	0.344289	-0.229116	0.919018	0.239733	LOGISTIC-BINARY	Operative procedures - OPCS4: L97.2 Peroperative angioplasty	Health-related outcomes > Hospital inpatient > Summary Operations
41200#M668	CAT-MUL	487094/55(487149)	-0.181143	-0.483201	0.120864	0.23976	LOGISTIC-BINARY	Operative procedures - main OPCS4: M66.8 Other specified other therapeutic endoscopic operations on outlet of male bladder	Health-related outcomes > Hospital inpatient > Summary Operations
41229#5PR	CAT-MUL	487066/83(487149)	0.142267	-0.0949701	0.379488	0.239824	LOGISTIC-BINARY	PCT responsible for patient data: GREAT YARMOUTH AND WAVENEY PCT	Health-related outcomes > Hospital inpatient > Summary Administration
41272#T675	CAT-MUL	487008/141(487149)	0.110849	-0.0740277	0.295735	0.239937	LOGISTIC-BINARY	Operative procedures - OPCS4: T67.5 Primary repair of tendon using graft	Health-related outcomes > Hospital inpatient > Summary Operations
40006#C384	CAT-MUL	487138/11(487149)	0.398182	-0.264727	1.06405	0.240016	LOGISTIC-BINARY	Type of cancer: ICD10: C38.4 Pleura	Health-related outcomes > Cancer register
41210#W669	CAT-MUL	487060/89(487149)	0.137635	-0.0920384	0.36739	0.240251	LOGISTIC-BINARY	Operative procedures - secondary OPCS4: W66.9 Unspecified primary closed reduction of traumatic dislocation of joint	Health-related outcomes > Hospital inpatient > Summary Operations
41272#M108	CAT-MUL	487119/30(487149)	-0.24161	-0.645003	0.161707	0.240326	LOGISTIC-BINARY	Operative procedures - OPCS4: M10.8 Other specified other therapeutic endoscopic operations on kidney	Health-related outcomes > Hospital inpatient > Summary Operations
41272#H084	CAT-MUL	487137/12(487149)	-0.374943	-1.00049	0.251719	0.24047	LOGISTIC-BINARY	Operative procedures - OPCS4: H08.4 Transverse colectomy and ileostomy HFQ	Health-related outcomes > Hospital inpatient > Summary Operations
20003#1140862938	CAT-MUL	486982/34(487016)	0.221993	-0.148529	0.592984	0.240563	LOGISTIC-BINARY	Treatment/medication code: acetylcysteine	UK Biobank Assessment Centre > Verbal interview > Medications
41210#F163	CAT-MUL	487124/25(487149)	-0.263092	-0.702732	0.176123	0.240571	LOGISTIC-BINARY	Operative procedures - secondary OPCS4: F16.3 Packing of tooth socket	Health-related outcomes > Hospital inpatient > Summary Operations
22601#41363318	CAT-MUL	115467/605(116072)	0.0486372	-0.0326319	0.129866	0.240661	LOGISTIC-BINARY	Job coding: database assistant/clerk, computer clerk, data entry clerk/processor, book keeping/accounts machinist	Online follow-up > Work environment > Employment history
41272#C802	CAT-MUL	485059/2090(487149)	0.0284145	-0.0190792	0.0759142	0.240981	LOGISTIC-BINARY	Operative procedures - OPCS4: C80.2 Peel of internal limiting membrane	Health-related outcomes > Hospital inpatient > Summary Operations
41210#M474	CAT-MUL	487118/31(487149)	0.236246	-0.158612	0.631304	0.241029	LOGISTIC-BINARY	Operative procedures - secondary OPCS4: M47.4 Urodynamic studies using catheter	Health-related outcomes > Hospital inpatient > Summary Operations
41272#D135	CAT-MUL	486832/317(487149)	0.0724349	-0.0486731	0.193559	0.24112	LOGISTIC-BINARY	Operative procedures - OPCS4: D13.5 One stage insertion of fixtures for bone anchored hearing prosthesis	Health-related outcomes > Hospital inpatient > Summary Operations
41256#691	CAT-MUL	487064/85(487149)	0.13816	-0.0926641	0.369561	0.241271	LOGISTIC-BINARY	Operative procedures - main OPCS3: 691 Extended hysterectomy	Health-related outcomes > Hospital inpatient > Summary Operations
41210#B284	CAT-MUL	487087/62(487149)	-0.159831	-0.427225	0.107446	0.241275	LOGISTIC-BINARY	Operative procedures - secondary OPCS4: B28.4 Re-excision of breast margins	Health-related outcomes > Hospital inpatient > Summary Operations
22601#11613348	CAT-MUL	116039/33(116072)	-0.219192	-0.58587	0.147558	0.241415	LOGISTIC-BINARY	Job coding: shipping manager, oil distribution terminal manager	Online follow-up > Work environment > Employment history
41210#W970	CAT-MUL	487137/12(487149)	-0.370585	-0.991024	0.249571	0.241451	LOGISTIC-BINARY	Operative procedures - secondary OPCS4: W97.0 Conversion from total prosthetic replacement of shoulder joint not using cement	Health-related outcomes > Hospital inpatient > Summary Operations
41272#W970	CAT-MUL	487137/12(487149)	-0.370585	-0.991024	0.249571	0.241451	LOGISTIC-BINARY	Operative procedures - OPCS4: W97.0 Conversion from total prosthetic replacement of shoulder joint not using cement	Health-related outcomes > Hospital inpatient > Summary Operations
41272#S411	CAT-MUL	485624/1525(487149)	-0.0334378	-0.0893985	0.0225242	0.241552	LOGISTIC-BINARY	Operative procedures - OPCS4: S41.1 Primary suture of skin of head or neck NEC	Health-related outcomes > Hospital inpatient > Summary Operations
22601#81332873	CAT-MUL	116039/33(116072)	0.2222	-0.149581	0.59443	0.241689	LOGISTIC-BINARY	Job coding: routine examiner, tester	Online follow-up > Work environment > Employment history
41210#C121	CAT-MUL	486626/523(487149)	0.0567249	-0.038228	0.151699	0.241694	LOGISTIC-BINARY	Operative procedures - secondary OPCS4: C12.1 Excision of lesion of eyelid NEC	Health-related outcomes > Hospital inpatient > Summary Operations
41200#G151	CAT-MUL	487052/97(487149)	0.133458	-0.0899843	0.356907	0.241738	LOGISTIC-BINARY	Operative procedures - main OPCS4: G15.1 Fibreoptic endoscopic removal of foreign body from oesophagus	Health-related outcomes > Hospital inpatient > Summary Operations
41200#N291	CAT-MUL	487033/116(487149)	0.126476	-0.0852896	0.338271	0.241777	LOGISTIC-BINARY	Operative procedures - main OPCS4: N29.1 Implantation of prosthesis into penis	Health-related outcomes > Hospital inpatient > Summary Operations
41200#J012	CAT-MUL	487136/13(487149)	0.37011	-0.250556	0.988851	0.241779	LOGISTIC-BINARY	Operative procedures - main OPCS4: J01.2 Heterotopic transplantation of liver	Health-related outcomes > Hospital inpatient > Summary Operations
41272#J012	CAT-MUL	487136/13(487149)	0.37011	-0.250556	0.988851	0.241779	LOGISTIC-BINARY	Operative procedures - OPCS4: J01.2 Heterotopic transplantation of liver	Health-related outcomes > Hospital inpatient > Summary Operations
41200#E872	CAT-MUL	487136/13(487149)	0.354893	-0.238665	0.950279	0.241845	LOGISTIC-BINARY	Operative procedures - main OPCS4: E87.2 Long term oxygen assessment	Health-related outcomes > Hospital inpatient > Summary Operations
41210#D191	CAT-MUL	487096/53(487149)	0.178891	-0.120669	0.478543	0.241879	LOGISTIC-BINARY	Operative procedures - secondary OPCS4: D19.1 Excision of lesion of middle ear	Health-related outcomes > Hospital inpatient > Summary Operations
41210#H353	CAT-MUL	487135/14(487149)	-0.337954	-0.904617	0.227903	0.241956	LOGISTIC-BINARY	Operative procedures - secondary OPCS4: H35.3 Posterior fixation of rectum NEC	Health-related outcomes > Hospital inpatient > Summary Operations
26938	CONTINUOUS	45549	-0.00557463	-0.0149128	0.0037635	0.241975	LINEAR	Area of parahippocampal (left hemisphere)	UK Biobank Assessment Centre > Imaging > Brain MRI > T1 structural brain MRI > Freesurfer desikan pial
41200#C843	CAT-MUL	487128/21(487149)	-0.283026	-0.757385	0.191077	0.242049	LOGISTIC-BINARY	Operative procedures - main OPCS4: C84.3 Biopsy of lesion of retina	Health-related outcomes > Hospital inpatient > Summary Operations
41200#W039	CAT-MUL	487114/35(487149)	-0.214422	-0.573705	0.144823	0.242069	LOGISTIC-BINARY	Operative procedures - main OPCS4: W03.9 Unspecified complex reconstruction of forefoot	Health-related outcomes > Hospital inpatient > Summary Operations
25120	CONTINUOUS	42860	0.00537659	-0.00363188	0.0143851	0.242083	LINEAR	Mean MD in anterior limb of internal capsule on FA skeleton (right)	UK Biobank Assessment Centre > Imaging > Brain MRI > Diffusion brain MRI > dMRI skeleton
20003#1140861970	CAT-MUL	486987/29(487016)	0.243224	-0.164109	0.651068	0.242134	LOGISTIC-BINARY	Treatment/medication code: lipostat 10mg tablet	UK Biobank Assessment Centre > Verbal interview > Medications
20003#1140875596	CAT-MUL	486951/65(487016)	0.163564	-0.110438	0.437802	0.242183	LOGISTIC-BINARY	Treatment/medication code: algesal cream	UK Biobank Assessment Centre > Verbal interview > Medications
41200#J091	CAT-MUL	487049/100(487149)	0.129384	-0.0874421	0.346255	0.242223	LOGISTIC-BINARY	Operative procedures - main OPCS4: J09.1 Diagnostic endoscopic examination of liver and biopsy of lesion of liver using laparoscope	Health-related outcomes > Hospital inpatient > Summary Operations
41210#F421	CAT-MUL	486918/231(487149)	0.0849089	-0.05741	0.227257	0.242312	LOGISTIC-BINARY	Operative procedures - secondary OPCS4: F42.1 Biopsy of lesion of mouth NEC	Health-related outcomes > Hospital inpatient > Summary Operations
41272#W324	CAT-MUL	486879/270(487149)	0.0779322	-0.0527126	0.208577	0.242337	LOGISTIC-BINARY	Operative procedures - OPCS4: W32.4 Synthetic graft of bone	Health-related outcomes > Hospital inpatient > Summary Operations
41200#M162	CAT-MUL	486848/301(487149)	0.0749018	-0.0506532	0.200478	0.24234	LOGISTIC-BINARY	Operative procedures - main OPCS4: M16.2 Maintenance of drainage tube of kidney	Health-related outcomes > Hospital inpatient > Summary Operations
41210#Z155	CAT-MUL	487093/56(487149)	-0.169355	-0.453406	0.114429	0.242345	LOGISTIC-BINARY	Operative procedures - secondary OPCS4: Z15.5 Axillary tail of breast	Health-related outcomes > Hospital inpatient > Summary Operations
41272#Z155	CAT-MUL	487093/56(487149)	-0.169355	-0.453406	0.114429	0.242345	LOGISTIC-BINARY	Operative procedures - OPCS4: Z15.5 Axillary tail of breast	Health-related outcomes > Hospital inpatient > Summary Operations
41200#E278	CAT-MUL	487118/31(487149)	-0.232136	-0.621472	0.15698	0.242388	LOGISTIC-BINARY	Operative procedures - main OPCS4: E27.8 Other specified other operations on pharynx	Health-related outcomes > Hospital inpatient > Summary Operations
41200#L628	CAT-MUL	487130/19(487149)	0.304932	-0.206353	0.816568	0.242497	LOGISTIC-BINARY	Operative procedures - main OPCS4: L62.8 Other specified other open operations on femoral artery	Health-related outcomes > Hospital inpatient > Summary Operations
4700	INTEGER	7275	-0.0111282	-0.0297918	0.00753548	0.242515	LINEAR	Age cataract diagnosed	UK Biobank Assessment Centre > Touchscreen > Health and medical history > Eyesight
27821	CONTINUOUS	15355	-0.0102805	-0.0275221	0.00696111	0.242526	LINEAR	Total macular volume (right)	Assessment Centre > Physical measures > Eye measures > Retinal optical coherence tomography > Derived OCT measures
41272#A399	CAT-MUL	487057/92(487149)	0.134748	-0.0912587	0.360826	0.242613	LOGISTIC-BINARY	Operative procedures - OPCS4: A39.9 Unspecified repair of dura	Health-related outcomes > Hospital inpatient > Summary Operations
41200#V461	CAT-MUL	487136/13(487149)	-0.366129	-0.980703	0.247962	0.242637	LOGISTIC-BINARY	Operative procedures - main OPCS4: V46.1 Fixation of fracture of spine using plate	Health-related outcomes > Hospital inpatient > Summary Operations
41200#A842	CAT-MUL	486700/449(487149)	0.0616695	-0.0417756	0.165127	0.242652	LOGISTIC-BINARY	Operative procedures - main OPCS4: A84.2 Electromyography	Health-related outcomes > Hospital inpatient > Summary Operations
20003#1140860532	CAT-MUL	486957/59(487016)	0.173177	-0.117307	0.463739	0.242661	LOGISTIC-BINARY	Treatment/medication code: minoxidil	UK Biobank Assessment Centre > Verbal interview > Medications
41210#B368	CAT-MUL	487139/10(487149)	0.39346	-0.267408	1.05253	0.242784	LOGISTIC-BINARY	Operative procedures - secondary OPCS4: B36.8 Other specified reconstruction of nipple and areola	Health-related outcomes > Hospital inpatient > Summary Operations
41210#K252	CAT-MUL	487095/54(487149)	0.177359	-0.120115	0.475275	0.242901	LOGISTIC-BINARY	Operative procedures - secondary OPCS4: K25.2 Xenograft replacement of mitral valve	Health-related outcomes > Hospital inpatient > Summary Operations
41200#T033	CAT-MUL	487133/16(487149)	0.3271	-0.221614	0.876846	0.242959	LOGISTIC-BINARY	Operative procedures - main OPCS4: T03.3 Reopening of chest and re-exploration of intrathoracic operation site NEC	Health-related outcomes > Hospital inpatient > Summary Operations
41210#T888	CAT-MUL	487139/10(487149)	0.416056	-0.282273	1.11492	0.242991	LOGISTIC-BINARY	Operative procedures - secondary OPCS4: T88.8 Other specified drainage of lesion of lymph node	Health-related outcomes > Hospital inpatient > Summary Operations
41210#Z511	CAT-MUL	487035/114(487149)	0.121796	-0.0826596	0.326284	0.242999	LOGISTIC-BINARY	Operative procedures - secondary OPCS4: Z51.1 Nail bed	Health-related outcomes > Hospital inpatient > Summary Operations
41272#Z511	CAT-MUL	487035/114(487149)	0.121796	-0.0826596	0.326284	0.242999	LOGISTIC-BINARY	Operative procedures - OPCS4: Z51.1 Nail bed	Health-related outcomes > Hospital inpatient > Summary Operations
41272#H304	CAT-MUL	487119/30(487149)	-0.238039	-0.638	0.161679	0.243205	LOGISTIC-BINARY	Operative procedures - OPCS4: H30.4 Intubation of colon NEC	Health-related outcomes > Hospital inpatient > Summary Operations
20003#1140860982	CAT-MUL	486990/26(487016)	0.256901	-0.174177	0.688981	0.243258	LOGISTIC-BINARY	Treatment/medication code: elantan 10 tablet	UK Biobank Assessment Centre > Verbal interview > Medications
41200#X302	CAT-MUL	486965/184(487149)	0.0957594	-0.0650637	0.25663	0.243262	LOGISTIC-BINARY	Operative procedures - main OPCS4: X30.2 Injection of gamma globulin	Health-related outcomes > Hospital inpatient > Summary Operations
20114#-21	CAT-MUL	2499/967(3466)	0.0519961	-0.035333	0.13939	0.243263	LOGISTIC-BINARY	Illnesses of adopted siblings: Do not know (group 2)	UK Biobank Assessment Centre > Touchscreen > Family history
20003#1140883828	CAT-MUL	486990/26(487016)	0.252326	-0.171401	0.676436	0.243326	LOGISTIC-BINARY	Treatment/medication code: polytar af liquid	UK Biobank Assessment Centre > Verbal interview > Medications
41210#M475	CAT-MUL	487077/72(487149)	0.155572	-0.105744	0.417016	0.243364	LOGISTIC-BINARY	Operative procedures - secondary OPCS4: M47.5 Maintenance of urethral catheter in bladder	Health-related outcomes > Hospital inpatient > Summary Operations
41272#W051	CAT-MUL	487117/32(487149)	0.2291	-0.155718	0.614169	0.24338	LOGISTIC-BINARY	Operative procedures - OPCS4: W05.1 Articulated prosthetic replacement of bone	Health-related outcomes > Hospital inpatient > Summary Operations
41229#5CN	CAT-MUL	486966/183(487149)	-0.0948706	-0.254288	0.0645038	0.243386	LOGISTIC-BINARY	PCT responsible for patient data: HEREFORDSHIRE PCT	Health-related outcomes > Hospital inpatient > Summary Administration
41272#W314	CAT-MUL	486763/386(487149)	0.0654174	-0.0444963	0.175342	0.243424	LOGISTIC-BINARY	Operative procedures - OPCS4: W31.4 Cancellous chip autograft of bone	Health-related outcomes > Hospital inpatient > Summary Operations
41210#F204	CAT-MUL	487122/27(487149)	-0.254085	-0.681349	0.172724	0.24346	LOGISTIC-BINARY	Operative procedures - secondary OPCS4: F20.4 Gingivoplasty	Health-related outcomes > Hospital inpatient > Summary Operations
41272#F633	CAT-MUL	487127/22(487149)	-0.283014	-0.758683	0.192628	0.243483	LOGISTIC-BINARY	Operative procedures - OPCS4: F63.3 Adjustment of denture or obturator	Health-related outcomes > Hospital inpatient > Summary Operations
41210#U106	CAT-MUL	487124/25(487149)	0.259671	-0.176796	0.696053	0.243535	LOGISTIC-BINARY	Operative procedures - secondary OPCS4: U10.6 Myocardial perfusion scan	Health-related outcomes > Hospital inpatient > Summary Operations
41200#L184	CAT-MUL	487097/52(487149)	0.184552	-0.125513	0.494948	0.243591	LOGISTIC-BINARY	Operative procedures - main OPCS4: L18.4 Emergency replacement of aneurysmal segment of infrarenal abdominal aorta by anastomosis of aorta to aorta	Health-related outcomes > Hospital inpatient > Summary Operations
41272#H522	CAT-MUL	487129/20(487149)	-0.29614	-0.794069	0.201514	0.243609	LOGISTIC-BINARY	Operative procedures - OPCS4: H52.2 Infrared photocoagulation of haemorrhoid	Health-related outcomes > Hospital inpatient > Summary Operations
41210#Z122	CAT-MUL	487063/86(487149)	0.136598	-0.0931011	0.366212	0.243699	LOGISTIC-BINARY	Operative procedures - secondary OPCS4: Z12.2 Posterior tibial nerve	Health-related outcomes > Hospital inpatient > Summary Operations
41272#Z122	CAT-MUL	487063/86(487149)	0.136598	-0.0931011	0.366212	0.243699	LOGISTIC-BINARY	Operative procedures - OPCS4: Z12.2 Posterior tibial nerve	Health-related outcomes > Hospital inpatient > Summary Operations
41272#U161	CAT-MUL	487128/21(487149)	0.280252	-0.190931	0.751474	0.243705	LOGISTIC-BINARY	Operative procedures - OPCS4: U16.1 Hepatobiliary nuclear scan	Health-related outcomes > Hospital inpatient > Summary Operations
41200#Q116	CAT-MUL	487125/24(487149)	-0.262925	-0.706944	0.178033	0.243903	LOGISTIC-BINARY	Operative procedures - main OPCS4: Q11.6 Vacuum aspiration of products of conception from uterus using flexible cannula	Health-related outcomes > Hospital inpatient > Summary Operations
25308	CONTINUOUS	42860	-0.00583428	-0.0156479	0.00397932	0.243924	LINEAR	Mean L3 in superior cerebellar peduncle on FA skeleton (right)	UK Biobank Assessment Centre > Imaging > Brain MRI > Diffusion brain MRI > dMRI skeleton
20003#1140872484	CAT-MUL	486999/17(487016)	0.312689	-0.213741	0.838352	0.244002	LOGISTIC-BINARY	Treatment/medication code: antabuse 200mg tablet	UK Biobank Assessment Centre > Verbal interview > Medications
41210#M668	CAT-MUL	487126/23(487149)	0.281561	-0.191882	0.755729	0.244046	LOGISTIC-BINARY	Operative procedures - secondary OPCS4: M66.8 Other specified other therapeutic endoscopic operations on outlet of male bladder	Health-related outcomes > Hospital inpatient > Summary Operations
26893	CONTINUOUS	45549	0.00531296	-0.00362668	0.0142526	0.244079	LINEAR	Volume of cuneus (right hemisphere)	UK Biobank Assessment Centre > Imaging > Brain MRI > T1 structural brain MRI > Freesurfer desikan white
131112	DATE	487125/24(487149)	0.262289	-0.179062	0.703688	0.24409	LOGISTIC-BINARY	Date G92 first reported (toxic encephalopathy)	Health-related outcomes > First occurrences > Nervous system disorders
131190	DATE	475370/11779(487149)	-0.0120317	-0.0322797	0.00821683	0.24417	LOGISTIC-BINARY	Date H43 first reported (disorders of vitreous body)	Health-related outcomes > First occurrences > Eye and adnexa disorders
41272#L991	CAT-MUL	487138/11(487149)	0.395313	-0.270352	1.06081	0.244253	LOGISTIC-BINARY	Operative procedures - OPCS4: L99.1 Percutaneous transluminal angioplasty of vein NEC	Health-related outcomes > Hospital inpatient > Summary Operations
132002	DATE	485513/1636(487149)	0.0321364	-0.0219672	0.0862433	0.244314	LOGISTIC-BINARY	Date N02 first reported (recurrent and persistent haematuria)	Health-related outcomes > First occurrences > Genitourinary system disorders
131532	DATE	486310/839(487149)	0.0450721	-0.0308174	0.12097	0.244405	LOGISTIC-BINARY	Date J86 first reported (pyothorax)	Health-related outcomes > First occurrences > Respiratory system disorders
22601#62193379	CAT-MUL	116014/58(116072)	0.154723	-0.106106	0.415037	0.244541	LOGISTIC-BINARY	Job coding: other travel assistants, other travel hostess/steward	Online follow-up > Work environment > Employment history
41272#T962	CAT-MUL	485324/1825(487149)	0.0301173	-0.0206124	0.0808476	0.244583	LOGISTIC-BINARY	Operative procedures - OPCS4: T96.2 Excision of lesion of soft tissue NEC	Health-related outcomes > Hospital inpatient > Summary Operations
132584	DATE	486830/319(487149)	-0.0719559	-0.193173	0.049238	0.244596	LOGISTIC-BINARY	Date Q87 first reported (other specified congenital malformation syndromes affecting multiple systems)	Health-related outcomes > First occurrences > Congenital disruptions and chromosomal abnormalities
41210#F203	CAT-MUL	487087/62(487149)	0.163398	-0.111807	0.438719	0.244643	LOGISTIC-BINARY	Operative procedures - secondary OPCS4: F20.3 Biopsy of lesion of gingiva	Health-related outcomes > Hospital inpatient > Summary Operations
41210#E491	CAT-MUL	486944/205(487149)	0.0906846	-0.0621056	0.243522	0.244779	LOGISTIC-BINARY	Operative procedures - secondary OPCS4: E49.1 Diagnostic fibreoptic endoscopic examination of lower respiratory tract and biopsy of lesion of lower respiratory tract	Health-related outcomes > Hospital inpatient > Summary Operations
41210#W354	CAT-MUL	487103/46(487149)	0.186643	-0.128026	0.501149	0.244882	LOGISTIC-BINARY	Operative procedures - secondary OPCS4: W35.4 Therapeutic drilling of bone NEC	Health-related outcomes > Hospital inpatient > Summary Operations
41272#B295	CAT-MUL	486875/274(487149)	0.0748521	-0.0513701	0.201031	0.24503	LOGISTIC-BINARY	Operative procedures - OPCS4: B29.5 Revision of reconstruction of breast	Health-related outcomes > Hospital inpatient > Summary Operations
20004#1107	CAT-MUL	486930/86(487016)	-0.139981	-0.376008	0.0960643	0.24507	LOGISTIC-BINARY	Operation code: non-coronary artery angioplasty +/- stent	UK Biobank Assessment Centre > Verbal interview > Operations
41272#U063	CAT-MUL	487119/30(487149)	0.234502	-0.161056	0.629866	0.245098	LOGISTIC-BINARY	Operative procedures - OPCS4: U06.3 Ultrasound of thyroid gland	Health-related outcomes > Hospital inpatient > Summary Operations
24392	CONTINUOUS	3251	0.0207471	-0.0142503	0.0557444	0.245185	LINEAR	Mean ATT in Occipital Lobe in grey matter (left)	Assessment centre > Imaging > Brain MRI > Arterial spin labelling brain MRI
41229#5NG	CAT-MUL	485432/1717(487149)	0.0309591	-0.0212565	0.0831758	0.2452	LOGISTIC-BINARY	PCT responsible for patient data: CENTRAL LANCASHIRE PCT	Health-related outcomes > Hospital inpatient > Summary Administration
41272#N179	CAT-MUL	487098/51(487149)	0.186574	-0.128087	0.50132	0.245227	LOGISTIC-BINARY	Operative procedures - OPCS4: N17.9 Unspecified excision of vas deferens	Health-related outcomes > Hospital inpatient > Summary Operations
21089	CONTINUOUS	29511	0.00694831	-0.00477159	0.0186682	0.245229	LINEAR	Liver iron	Assessment centre > Imaging > Abdominal MRI > Abdominal organ composition
20003#1140873288	CAT-MUL	486950/66(487016)	0.154181	-0.105883	0.414295	0.245274	LOGISTIC-BINARY	Treatment/medication code: cephalexin	UK Biobank Assessment Centre > Verbal interview > Medications
41200#E541	CAT-MUL	487047/102(487149)	0.12921	-0.088724	0.347267	0.245342	LOGISTIC-BINARY	Operative procedures - main OPCS4: E54.1 Total pneumonectomy	Health-related outcomes > Hospital inpatient > Summary Operations
103230	CAT-SIN	68943	0.040639	-0.0279332	0.109211	0.245349	ORDERED-LOGISTIC	Other fish intake	Online follow-up > Diet by 24-hour recall > Meat/fish yesterday
23322	INTEGER	56300	0.00525341	-0.00360995	0.0141168	0.245355	LINEAR	Values entered	UK Biobank Assessment Centre > Cognitive function > Symbol digit substitution
41210#Z072	CAT-MUL	486858/291(487149)	0.0752142	-0.0517136	0.202161	0.2455	LOGISTIC-BINARY	Operative procedures - secondary OPCS4: Z07.2 Spinal nerve root of thoracic spine	Health-related outcomes > Hospital inpatient > Summary Operations
41272#Z072	CAT-MUL	486858/291(487149)	0.0752142	-0.0517136	0.202161	0.2455	LOGISTIC-BINARY	Operative procedures - OPCS4: Z07.2 Spinal nerve root of thoracic spine	Health-related outcomes > Hospital inpatient > Summary Operations
26049	CONTINUOUS	68955	-0.00454013	-0.012203	0.00312278	0.245539	LINEAR	Maltose	Online follow-up > Diet by 24-hour recall > Estimated food nutrients yesterday
40013#181	CAT-MUL	487133/16(487149)	-0.308925	-0.831001	0.2119	0.245593	LOGISTIC-BINARY	Type of cancer: ICD9: 181 Malignant neoplasm of placenta	Health-related outcomes > Cancer register
130280	DATE	487029/120(487149)	-0.120648	-0.324377	0.0829854	0.245619	LOGISTIC-BINARY	Date B65 first reported (schistosomiasis [bilharziasis])	Health-related outcomes > First occurrences > Certain infectious and parasitic diseases
41272#C849	CAT-MUL	487138/11(487149)	-0.393682	-1.05895	0.270735	0.245627	LOGISTIC-BINARY	Operative procedures - OPCS4: C84.9 Unspecified other operations on retina	Health-related outcomes > Hospital inpatient > Summary Operations
41210#B293	CAT-MUL	487082/67(487149)	0.151897	-0.104597	0.408317	0.245689	LOGISTIC-BINARY	Operative procedures - secondary OPCS4: B29.3 Reconstruction of breast using flap of skin of abdomen NEC	Health-related outcomes > Hospital inpatient > Summary Operations
41200#W791	CAT-MUL	484498/2651(487149)	-0.0244834	-0.065823	0.0168561	0.245723	LOGISTIC-BINARY	Operative procedures - main OPCS4: W79.1 Soft tissue correction of hallux valgus	Health-related outcomes > Hospital inpatient > Summary Operations
40006#C182	CAT-MUL	486303/846(487149)	0.0444433	-0.0305992	0.119505	0.245792	LOGISTIC-BINARY	Type of cancer: ICD10: C18.2 Ascending colon	Health-related outcomes > Cancer register
22617#2124	CAT-MUL	114959/1113(116072)	-0.0381955	-0.102702	0.0263187	0.245836	LOGISTIC-BINARY	Job code - historical: Electronics engineers	Online follow-up > Work environment > Employment history
41272#A731	CAT-MUL	486972/177(487149)	0.0971328	-0.0668964	0.261212	0.245858	LOGISTIC-BINARY	Operative procedures - OPCS4: A73.1 Biopsy of lesion of peripheral nerve	Health-related outcomes > Hospital inpatient > Summary Operations
41200#D242	CAT-MUL	487139/10(487149)	0.405371	-0.278225	1.09118	0.245886	LOGISTIC-BINARY	Operative procedures - main OPCS4: D24.2 Implantation of extracochlear prosthesis	Health-related outcomes > Hospital inpatient > Summary Operations
20003#1141167334	CAT-MUL	486433/583(487016)	0.0520683	-0.0359017	0.140039	0.246019	LOGISTIC-BINARY	Treatment/medication code: colofac-100 tablet	UK Biobank Assessment Centre > Verbal interview > Medications
41272#T416	CAT-MUL	487105/44(487149)	-0.187929	-0.505581	0.129446	0.246029	LOGISTIC-BINARY	Operative procedures - OPCS4	Health-related outcomes > Hospital inpatient > Summary Operations
40013#193	CAT-MUL	487003/146(487149)	0.104012	-0.0717091	0.279773	0.246042	LOGISTIC-BINARY	Type of cancer: ICD9: 193 Malignant neoplasm of thyroid gland	Health-related outcomes > Cancer register
27163	CONTINUOUS	45549	-0.00527033	-0.0141753	0.00363464	0.246047	LINEAR	Area of posteriorcingulate (left hemisphere)	UK Biobank Assessment Centre > Imaging > Brain MRI > T1 structural brain MRI > Freesurfer DKT
41200#M133	CAT-MUL	487080/69(487149)	0.15566	-0.107345	0.418711	0.246075	LOGISTIC-BINARY	Operative procedures - main OPCS4: M13.3 Percutaneous aspiration of kidney NEC	Health-related outcomes > Hospital inpatient > Summary Operations
40006#D091	CAT-MUL	487009/140(487149)	0.110698	-0.0763095	0.297818	0.246099	LOGISTIC-BINARY	Type of cancer: ICD10: D09.1 Other and unspecified urinary organs	Health-related outcomes > Cancer register
41210#E192	CAT-MUL	487133/16(487149)	0.325487	-0.224611	0.875605	0.246149	LOGISTIC-BINARY	Operative procedures - secondary OPCS4: E19.2 Partial pharyngectomy	Health-related outcomes > Hospital inpatient > Summary Operations
41200#L275	CAT-MUL	487124/25(487149)	0.26486	-0.182595	0.712806	0.246168	LOGISTIC-BINARY	Operative procedures - main OPCS4: L27.5 Endovascular insertion of stent graft for aortic aneurysm of bifurcation NEC	Health-related outcomes > Hospital inpatient > Summary Operations
41210#T412	CAT-MUL	487096/53(487149)	-0.176125	-0.473771	0.121582	0.246169	LOGISTIC-BINARY	Operative procedures - secondary OPCS4: T41.2 Division of band of peritoneum	Health-related outcomes > Hospital inpatient > Summary Operations
23052	CAT-SIN	710/8639(9349)	0.050343	-0.0347143	0.135477	0.246182	LOGISTIC-BINARY	VZV seropositivity for Varicella Zoster Virus	Biological samples > Assay results > Blood assays > Infectious Diseases
41272#T316	CAT-MUL	487105/44(487149)	0.195235	-0.134865	0.52529	0.246312	LOGISTIC-BINARY	Operative procedures - OPCS4: T31.6 Removal of foreign body from anterior abdominal wall	Health-related outcomes > Hospital inpatient > Summary Operations
20003#1140874160	CAT-MUL	487001/15(487016)	0.334821	-0.231271	0.900984	0.246343	LOGISTIC-BINARY	Treatment/medication code: ofloxacin	UK Biobank Assessment Centre > Verbal interview > Medications
41272#T483	CAT-MUL	487110/39(487149)	0.202663	-0.140132	0.545215	0.246365	LOGISTIC-BINARY	Operative procedures - OPCS4: T48.3 Introduction of therapeutic substance into peritoneal cavity	Health-related outcomes > Hospital inpatient > Summary Operations
41210#H243	CAT-MUL	487139/10(487149)	0.408073	-0.281191	1.09932	0.246428	LOGISTIC-BINARY	Operative procedures - secondary OPCS4: H24.3 Endoscopic insertion of tubal prosthesis into lower bowel using fibreoptic sigmoidoscope	Health-related outcomes > Hospital inpatient > Summary Operations
41272#F151	CAT-MUL	487131/18(487149)	-0.299179	-0.805176	0.206694	0.246439	LOGISTIC-BINARY	Operative procedures - OPCS4: F15.1 Creation of orthodontic impression	Health-related outcomes > Hospital inpatient > Summary Operations
20003#1140866802	CAT-MUL	486998/18(487016)	0.298886	-0.206449	0.80515	0.246727	LOGISTIC-BINARY	Treatment/medication code: half beta-prograne 80mg m/r capsule	UK Biobank Assessment Centre > Verbal interview > Medications
20003#1140866108	CAT-MUL	487004/12(487016)	0.367565	-0.254539	0.989238	0.246776	LOGISTIC-BINARY	Treatment/medication code: xipamide	UK Biobank Assessment Centre > Verbal interview > Medications
41272#V482	CAT-MUL	487093/56(487149)	-0.172035	-0.46315	0.119135	0.246782	LOGISTIC-BINARY	Operative procedures - OPCS4: V48.2 Denervation of spinal facet joint of cervical vertebra NEC	Health-related outcomes > Hospital inpatient > Summary Operations
26097	CONTINUOUS	68955	0.0143327	-0.00993516	0.0386006	0.247029	ORDERED-LOGISTIC	Grain dishes - added fat	Online follow-up > Diet by 24-hour recall > Total weight by food group yesterday
20003#1140872480	CAT-MUL	486968/48(487016)	-0.186994	-0.503691	0.129581	0.247052	LOGISTIC-BINARY	Treatment/medication code: disulfiram	UK Biobank Assessment Centre > Verbal interview > Medications
41200#E068	CAT-MUL	487072/77(487149)	0.147475	-0.102194	0.397272	0.247086	LOGISTIC-BINARY	Operative procedures - main OPCS4: E06.8 Other specified packing of cavity of nose	Health-related outcomes > Hospital inpatient > Summary Operations
41210#M814	CAT-MUL	486702/447(487149)	0.0625336	-0.0433802	0.168466	0.247223	LOGISTIC-BINARY	Operative procedures - secondary OPCS4: M81.4 Dilation of meatus of urethra	Health-related outcomes > Hospital inpatient > Summary Operations
20003#1140883914	CAT-MUL	486996/20(487016)	0.289161	-0.200301	0.779517	0.247286	LOGISTIC-BINARY	Treatment/medication code: flavoxate	UK Biobank Assessment Centre > Verbal interview > Medications
41272#G725	CAT-MUL	487088/61(487149)	-0.167473	-0.451329	0.116189	0.247353	LOGISTIC-BINARY	Operative procedures - OPCS4: G72.5 Anastomosis of ileum to anus and creation of pouch HFQ	Health-related outcomes > Hospital inpatient > Summary Operations
41272#G648	CAT-MUL	487115/34(487149)	0.220561	-0.153078	0.594351	0.247356	LOGISTIC-BINARY	Operative procedures - OPCS4: G64.8 Other specified therapeutic endoscopic operations on jejunum	Health-related outcomes > Hospital inpatient > Summary Operations
41272#U191	CAT-MUL	484865/2284(487149)	0.0269829	-0.01874	0.0727093	0.247419	LOGISTIC-BINARY	Operative procedures - OPCS4: U19.1 Implantation of electrocardiography loop recorder	Health-related outcomes > Hospital inpatient > Summary Operations
26754	CONTINUOUS	45549	-0.00505184	-0.0136127	0.00350903	0.247433	LINEAR	Area of insula (left hemisphere)	UK Biobank Assessment Centre > Imaging > Brain MRI > T1 structural brain MRI > Freesurfer desikan white
41272#A783	CAT-MUL	487123/26(487149)	0.251742	-0.174955	0.678342	0.247478	LOGISTIC-BINARY	Operative procedures - OPCS4: A78.3 Radiofrequency controlled thermal destruction of lumbar sympathetic nerve	Health-related outcomes > Hospital inpatient > Summary Operations
41200#H352	CAT-MUL	487014/135(487149)	-0.106479	-0.286946	0.0739974	0.247517	LOGISTIC-BINARY	Operative procedures - main OPCS4: H35.2 Posterior fixation of rectum using prosthetic material	Health-related outcomes > Hospital inpatient > Summary Operations
41210#V111	CAT-MUL	487133/16(487149)	0.324824	-0.226	0.875318	0.247554	LOGISTIC-BINARY	Operative procedures - secondary OPCS4: V11.1 Intermaxillary fixation of maxilla	Health-related outcomes > Hospital inpatient > Summary Operations
41200#T463	CAT-MUL	486962/187(487149)	0.0933602	-0.064889	0.25162	0.24757	LOGISTIC-BINARY	Operative procedures - main OPCS4: T46.3 Irrigation of peritoneal cavity	Health-related outcomes > Hospital inpatient > Summary Operations
41200#T795	CAT-MUL	487134/15(487149)	0.331376	-0.230578	0.892928	0.247585	LOGISTIC-BINARY	Operative procedures - main OPCS4: T79.5 Revisional repair of multiple tears of rotator cuff of shoulder	Health-related outcomes > Hospital inpatient > Summary Operations
41210#Y951	CAT-MUL	487083/66(487149)	-0.152905	-0.41256	0.105901	0.247622	LOGISTIC-BINARY	Operative procedures - secondary OPCS4: Y95.1 Over 20 weeks gestational age	Health-related outcomes > Hospital inpatient > Summary Operations
41272#Y951	CAT-MUL	487083/66(487149)	-0.152905	-0.41256	0.105901	0.247622	LOGISTIC-BINARY	Operative procedures - OPCS4: Y95.1 Over 20 weeks gestational age	Health-related outcomes > Hospital inpatient > Summary Operations
41200#S314	CAT-MUL	487139/10(487149)	-0.410153	-1.1061	0.284897	0.247679	LOGISTIC-BINARY	Operative procedures - main OPCS4: S31.4 Final inset of flap of skin NEC	Health-related outcomes > Hospital inpatient > Summary Operations
26810	CONTINUOUS	45549	-0.00533383	-0.0143783	0.00371065	0.247733	LINEAR	Volume of posteriorcingulate (left hemisphere)	UK Biobank Assessment Centre > Imaging > Brain MRI > T1 structural brain MRI > Freesurfer desikan white
22601#61312509	CAT-MUL	115988/84(116072)	0.126608	-0.0882802	0.341105	0.24776	LOGISTIC-BINARY	Job coding: veterinary nurse or assistant, animal technician	Online follow-up > Work environment > Employment history
41200#M013	CAT-MUL	486951/198(487149)	0.0928508	-0.0646267	0.250332	0.247835	LOGISTIC-BINARY	Operative procedures - main OPCS4: M01.3 Allotransplantation of kidney from cadaver NEC	Health-related outcomes > Hospital inpatient > Summary Operations
41272#C139	CAT-MUL	487132/17(487149)	0.310136	-0.215208	0.837035	0.247867	LOGISTIC-BINARY	Operative procedures - OPCS4: C13.9 Unspecified excision of redundant skin of eyelid	Health-related outcomes > Hospital inpatient > Summary Operations
41272#L472	CAT-MUL	487052/97(487149)	0.132846	-0.0925026	0.358264	0.247978	LOGISTIC-BINARY	Operative procedures - OPCS4: L47.2 Percutaneous transluminal embolisation of visceral branch of abdominal aorta NEC	Health-related outcomes > Hospital inpatient > Summary Operations
41272#T023	CAT-MUL	487115/34(487149)	-0.221388	-0.59707	0.154279	0.248042	LOGISTIC-BINARY	Operative procedures - OPCS4: T02.3 Insertion of prosthesis into chest wall NEC	Health-related outcomes > Hospital inpatient > Summary Operations
41210#Z203	CAT-MUL	487113/36(487149)	-0.216565	-0.58413	0.150953	0.248115	LOGISTIC-BINARY	Operative procedures - secondary OPCS4: Z20.3 Mastoid	Health-related outcomes > Hospital inpatient > Summary Operations
41272#Z203	CAT-MUL	487113/36(487149)	-0.216565	-0.58413	0.150953	0.248115	LOGISTIC-BINARY	Operative procedures - OPCS4: Z20.3 Mastoid	Health-related outcomes > Hospital inpatient > Summary Operations
41272#C183	CAT-MUL	487127/22(487149)	0.273679	-0.190562	0.738524	0.248119	LOGISTIC-BINARY	Operative procedures - OPCS4: C18.3 Correction of ptosis of eyelid using sling of fascia	Health-related outcomes > Hospital inpatient > Summary Operations
41210#B145	CAT-MUL	487139/10(487149)	-0.395256	-1.06681	0.275359	0.248143	LOGISTIC-BINARY	Operative procedures - secondary OPCS4: B14.5 Excision of lesion of parathyroid gland	Health-related outcomes > Hospital inpatient > Summary Operations
41200#S455	CAT-MUL	487131/18(487149)	0.303787	-0.211958	0.819291	0.248166	LOGISTIC-BINARY	Operative procedures - main OPCS4: S45.5 Removal of foreign body from skin of head or neck NEC	Health-related outcomes > Hospital inpatient > Summary Operations
20003#1141200108	CAT-MUL	486851/165(487016)	0.0972477	-0.0678374	0.262396	0.248352	LOGISTIC-BINARY	Treatment/medication code: cymalon cranberry 1.5g/5ml liquid	UK Biobank Assessment Centre > Verbal interview > Medications
41210#L603	CAT-MUL	487112/37(487149)	0.215035	-0.149958	0.580479	0.248458	LOGISTIC-BINARY	Operative procedures - secondary OPCS4: L60.3 Profundoplasty of femoral artery and patch repair of deep femoral artery	Health-related outcomes > Hospital inpatient > Summary Operations
41200#V092	CAT-MUL	486528/621(487149)	-0.0512052	-0.138178	0.0357493	0.248476	LOGISTIC-BINARY	Operative procedures - main OPCS4: V09.2 Reduction of fracture of nasal bone NEC	Health-related outcomes > Hospital inpatient > Summary Operations
41200#E026	CAT-MUL	486935/214(487149)	0.0867638	-0.0606517	0.234129	0.248591	LOGISTIC-BINARY	Operative procedures - main OPCS4: E02.6 Rhinoplasty NEC	Health-related outcomes > Hospital inpatient > Summary Operations
41200#R105	CAT-MUL	487126/23(487149)	-0.258812	-0.699787	0.179712	0.248622	LOGISTIC-BINARY	Operative procedures - main OPCS4: R10.5 Biopsy of placenta NEC	Health-related outcomes > Hospital inpatient > Summary Operations
41272#R105	CAT-MUL	487126/23(487149)	-0.258812	-0.699787	0.179712	0.248622	LOGISTIC-BINARY	Operative procedures - OPCS4: R10.5 Biopsy of placenta NEC	Health-related outcomes > Hospital inpatient > Summary Operations
41210#E108	CAT-MUL	487076/73(487149)	0.15144	-0.105834	0.408783	0.248673	LOGISTIC-BINARY	Operative procedures - secondary OPCS4: E10.8 Other specified other operations on nose	Health-related outcomes > Hospital inpatient > Summary Operations
41210#W066	CAT-MUL	487133/16(487149)	0.321017	-0.224471	0.866859	0.248829	LOGISTIC-BINARY	Operative procedures - secondary OPCS4: W06.6 Total excision of coccyx	Health-related outcomes > Hospital inpatient > Summary Operations
41272#K692	CAT-MUL	487102/47(487149)	0.188408	-0.131862	0.508772	0.248954	LOGISTIC-BINARY	Operative procedures - OPCS4: K69.2 Fenestration of pericardium	Health-related outcomes > Hospital inpatient > Summary Operations
41210#M423	CAT-MUL	487119/30(487149)	0.236173	-0.165073	0.638082	0.248978	LOGISTIC-BINARY	Operative procedures - secondary OPCS4: M42.3 Endoscopic destruction of lesion of bladder NEC	Health-related outcomes > Hospital inpatient > Summary Operations
41272#E486	CAT-MUL	486988/161(487149)	0.101639	-0.0711386	0.274485	0.248999	LOGISTIC-BINARY	Operative procedures - OPCS4: E48.6 Fibreoptic endoscopic irrigation of lower respiratory tract	Health-related outcomes > Hospital inpatient > Summary Operations
40006#D042	CAT-MUL	487078/71(487149)	0.156413	-0.109526	0.422392	0.249006	LOGISTIC-BINARY	Type of cancer: ICD10: D04.2 Skin of ear and external auricular canal	Health-related outcomes > Cancer register
20111#10	CAT-MUL	377729/2184(379913)	0.02753	-0.0192749	0.0743435	0.249022	LOGISTIC-BINARY	Illnesses of siblings: Alzheimer's disease/dementia	UK Biobank Assessment Centre > Touchscreen > Family history
41210#W799	CAT-MUL	487111/38(487149)	0.202836	-0.1418	0.548037	0.249066	LOGISTIC-BINARY	Operative procedures - secondary OPCS4: W79.9 Unspecified soft tissue operations on joint of toe	Health-related outcomes > Hospital inpatient > Summary Operations
20001#1086	CAT-MUL	487002/14(487016)	-0.337898	-0.912736	0.236707	0.24911	LOGISTIC-BINARY	Cancer code, self-reported: appendix cancer	UK Biobank Assessment Centre > Verbal interview > Medical conditions
20003#1140880240	CAT-MUL	487000/16(487016)	-0.311382	-0.842376	0.217095	0.249218	LOGISTIC-BINARY	Treatment/medication code: roaccutane 5mg capsule	UK Biobank Assessment Centre > Verbal interview > Medications
20003#1140910824	CAT-MUL	486974/42(487016)	0.192407	-0.134761	0.519883	0.24922	LOGISTIC-BINARY	Treatment/medication code: ursodesoxycholic acid	UK Biobank Assessment Centre > Verbal interview > Medications
41210#C812	CAT-MUL	485600/1549(487149)	0.0327637	-0.0229751	0.0885048	0.249236	LOGISTIC-BINARY	Operative procedures - secondary OPCS4: C81.2 Laser photocoagulation of retina for detachment	Health-related outcomes > Hospital inpatient > Summary Operations
41200#C346	CAT-MUL	487119/30(487149)	-0.231367	-0.625222	0.162016	0.249269	LOGISTIC-BINARY	Operative procedures - main OPCS4: C34.6 Tenotomy of inferior oblique muscle of eye	Health-related outcomes > Hospital inpatient > Summary Operations
41272#C254	CAT-MUL	486722/427(487149)	0.0612426	-0.0429366	0.165454	0.249303	LOGISTIC-BINARY	Operative procedures - OPCS4: C25.4 Dacryocystorhinostomy NEC	Health-related outcomes > Hospital inpatient > Summary Operations
41210#H338	CAT-MUL	487131/18(487149)	0.302951	-0.212465	0.818406	0.249334	LOGISTIC-BINARY	Operative procedures - secondary OPCS4: H33.8 Other specified excision of rectum	Health-related outcomes > Hospital inpatient > Summary Operations
41210#E109	CAT-MUL	487138/11(487149)	0.386954	-0.271394	1.04599	0.249398	LOGISTIC-BINARY	Operative procedures - secondary OPCS4: E10.9 Unspecified other operations on nose	Health-related outcomes > Hospital inpatient > Summary Operations
20003#1185	CAT-MUL	486999/17(487016)	0.305175	-0.21371	0.825075	0.249454	LOGISTIC-BINARY	Treatment/medication code: vitamin e product [ctsu]	UK Biobank Assessment Centre > Verbal interview > Medications
41272#T542	CAT-MUL	487096/53(487149)	0.173623	-0.121943	0.469022	0.249459	LOGISTIC-BINARY	Operative procedures - OPCS4: T54.2 Division of plantar fascia	Health-related outcomes > Hospital inpatient > Summary Operations
24169	CONTINUOUS	38202	0.00589726	-0.00414082	0.0159353	0.249537	LINEAR	LV radial strain AHA 12	Assessment centre > Imaging > Heart MRI > Cardiac and aortic function
40006#C07	CAT-MUL	487008/141(487149)	0.108046	-0.075848	0.291983	0.249546	LOGISTIC-BINARY	Type of cancer: ICD10: C07 Malignant neoplasm of parotid gland	Health-related outcomes > Cancer register
22617#4212	CAT-MUL	114741/1331(116072)	0.0320774	-0.0225327	0.0866745	0.249563	LOGISTIC-BINARY	Job code - historical: Legal secretaries	Online follow-up > Work environment > Employment history
41272#L741	CAT-MUL	487113/36(487149)	0.217299	-0.15263	0.587177	0.249567	LOGISTIC-BINARY	Operative procedures - OPCS4: L74.1 Insertion of arteriovenous prosthesis	Health-related outcomes > Hospital inpatient > Summary Operations
41200#X402	CAT-MUL	487013/136(487149)	0.113254	-0.0795242	0.306063	0.249577	LOGISTIC-BINARY	Operative procedures - main OPCS4: X40.2 Peritoneal dialysis NEC	Health-related outcomes > Hospital inpatient > Summary Operations
130892	DATE	484597/2552(487149)	-0.0251853	-0.0680701	0.017697	0.249699	LOGISTIC-BINARY	Date F31 first reported (bipolar affective disorder)	Health-related outcomes > First occurrences > Mental and behavioural disorders
41200#B295	CAT-MUL	486933/216(487149)	0.0835649	-0.0587715	0.225848	0.249769	LOGISTIC-BINARY	Operative procedures - main OPCS4: B29.5 Revision of reconstruction of breast	Health-related outcomes > Hospital inpatient > Summary Operations
41200#H153	CAT-MUL	487049/100(487149)	0.12726	-0.0894986	0.344124	0.249957	LOGISTIC-BINARY	Operative procedures - main OPCS4: H15.3 Refashioning of colostomy	Health-related outcomes > Hospital inpatient > Summary Operations
27223	CONTINUOUS	45549	0.00544451	-0.00383216	0.0147212	0.25001	LINEAR	Volume of pericalcarine (left hemisphere)	UK Biobank Assessment Centre > Imaging > Brain MRI > T1 structural brain MRI > Freesurfer DKT
41200#A092	CAT-MUL	487051/98(487149)	0.129882	-0.0914133	0.351195	0.250012	LOGISTIC-BINARY	Operative procedures - main OPCS4: A09.2 Maintenance of neurostimulator in brain	Health-related outcomes > Hospital inpatient > Summary Operations
20112#8	CAT-MUL	2814/804(3618)	0.0525096	-0.0369347	0.142055	0.250018	LOGISTIC-BINARY	Illnesses of adopted father: High blood pressure	UK Biobank Assessment Centre > Touchscreen > Family history
41200#M108	CAT-MUL	487128/21(487149)	-0.281721	-0.762068	0.198287	0.250059	LOGISTIC-BINARY	Operative procedures - main OPCS4: M10.8 Other specified other therapeutic endoscopic operations on kidney	Health-related outcomes > Hospital inpatient > Summary Operations
41272#E179	CAT-MUL	487097/52(487149)	0.179357	-0.126253	0.485078	0.250094	LOGISTIC-BINARY	Operative procedures - OPCS4: E17.9 Unspecified operations on unspecified nasal sinus	Health-related outcomes > Hospital inpatient > Summary Operations
40006#C542	CAT-MUL	487133/16(487149)	-0.311871	-0.843803	0.219366	0.250104	LOGISTIC-BINARY	Type of cancer: ICD10: C54.2 Myometrium	Health-related outcomes > Cancer register
41200#E944	CAT-MUL	487139/10(487149)	-0.395155	-1.06902	0.277943	0.250165	LOGISTIC-BINARY	Operative procedures - main OPCS4: E94.4 Bronchial challenge	Health-related outcomes > Hospital inpatient > Summary Operations
20004#1578	CAT-MUL	486985/31(487016)	-0.228159	-0.617324	0.160607	0.250206	LOGISTIC-BINARY	Operation code: abdomino-perineal resection / ap resection	UK Biobank Assessment Centre > Verbal interview > Operations
41210#Y918	CAT-MUL	487025/124(487149)	-0.113575	-0.307213	0.0800557	0.25029	LOGISTIC-BINARY	Operative procedures - secondary OPCS4: Y91.8 Other specified external beam radiotherapy	Health-related outcomes > Hospital inpatient > Summary Operations
41272#Y918	CAT-MUL	487025/124(487149)	-0.113575	-0.307213	0.0800557	0.25029	LOGISTIC-BINARY	Operative procedures - OPCS4: Y91.8 Other specified external beam radiotherapy	Health-related outcomes > Hospital inpatient > Summary Operations
41272#G251	CAT-MUL	487060/89(487149)	0.13393	-0.0944663	0.362324	0.250421	LOGISTIC-BINARY	Operative procedures - OPCS4: G25.1 Revision of fundoplication of stomach	Health-related outcomes > Hospital inpatient > Summary Operations
41272#J213	CAT-MUL	487130/19(487149)	0.294167	-0.207569	0.796579	0.250778	LOGISTIC-BINARY	Operative procedures - OPCS4: J21.3 Drainage of tissue surrounding gall bladder	Health-related outcomes > Hospital inpatient > Summary Operations
41272#W592	CAT-MUL	487066/83(487149)	-0.137714	-0.372803	0.0974959	0.251018	LOGISTIC-BINARY	Operative procedures - OPCS4: W59.2 Fusion of first metatarsophalangeal joint and excision of lesser metatarsophalangeal joint	Health-related outcomes > Hospital inpatient > Summary Operations
41210#U111	CAT-MUL	486991/158(487149)	0.104394	-0.073878	0.282706	0.251117	LOGISTIC-BINARY	Operative procedures - secondary OPCS4: U11.1 Ultrasound of carotid artery	Health-related outcomes > Hospital inpatient > Summary Operations
41200#C893	CAT-MUL	487111/38(487149)	-0.210495	-0.569859	0.149248	0.251161	LOGISTIC-BINARY	Operative procedures - main OPCS4: C89.3 Injection of therapeutic substance into posterior segment of eye NEC	Health-related outcomes > Hospital inpatient > Summary Operations
40011#8470	CAT-MUL	487069/80(487149)	0.137174	-0.0971931	0.371513	0.251276	LOGISTIC-BINARY	Histology of cancer tumour: Mucinous cystadenocarcinoma, NOS	Health-related outcomes > Cancer register
41272#A172	CAT-MUL	487109/40(487149)	0.199046	-0.141115	0.539059	0.251305	LOGISTIC-BINARY	Operative procedures - OPCS4: A17.2 Endoscopic third ventriculostomy	Health-related outcomes > Hospital inpatient > Summary Operations
41272#S081	CAT-MUL	485753/1396(487149)	-0.0342385	-0.0927472	0.0242774	0.251424	LOGISTIC-BINARY	Operative procedures - OPCS4: S08.1 Curettage and cauterisation of lesion of skin of head or neck	Health-related outcomes > Hospital inpatient > Summary Operations
20003#1141157458	CAT-MUL	486749/267(487016)	0.0770475	-0.0545908	0.20875	0.251426	LOGISTIC-BINARY	Treatment/medication code: hypromellose product	UK Biobank Assessment Centre > Verbal interview > Medications
20004#1533	CAT-MUL	486226/790(487016)	0.046012	-0.0326234	0.124649	0.251427	LOGISTIC-BINARY	Operation code: achilles tendon repair	UK Biobank Assessment Centre > Verbal interview > Operations
20003#1140882742	CAT-MUL	486964/52(487016)	-0.177051	-0.47966	0.125551	0.25145	LOGISTIC-BINARY	Treatment/medication code: efcortelan 0.5% cream	UK Biobank Assessment Centre > Verbal interview > Medications
20193-3	CAT-SIN	169/513	-999	-999	-999	0.25149	MULTINOMIAL-LOGISTIC	FI14 : alphanumeric substitution	Online follow-up > Cognitive function online > Fluid intelligence / reasoning
41272#W596	CAT-MUL	486883/266(487149)	0.0760494	-0.0539352	0.206059	0.251545	LOGISTIC-BINARY	Operative procedures - OPCS4: W59.6 Revision of fusion of joint of toe	Health-related outcomes > Hospital inpatient > Summary Operations
20003#1141168344	CAT-MUL	486999/17(487016)	0.311703	-0.221043	0.844934	0.251623	LOGISTIC-BINARY	Treatment/medication code: accolate 20mg tablet	UK Biobank Assessment Centre > Verbal interview > Medications
41210#E428	CAT-MUL	487129/20(487149)	0.296458	-0.209884	0.803984	0.251638	LOGISTIC-BINARY	Operative procedures - secondary OPCS4: E42.8 Other specified exteriorisation of trachea	Health-related outcomes > Hospital inpatient > Summary Operations
41272#V092	CAT-MUL	486505/644(487149)	-0.0499292	-0.135359	0.0354829	0.251952	LOGISTIC-BINARY	Operative procedures - OPCS4: V09.2 Reduction of fracture of nasal bone NEC	Health-related outcomes > Hospital inpatient > Summary Operations
41256#4802	CAT-MUL	487126/23(487149)	0.259238	-0.185154	0.701654	0.251961	LOGISTIC-BINARY	Operative procedures - main OPCS3: 480.2 Incision of peri-anal or peri-rectal tissue : pilonidal cyst	Health-related outcomes > Hospital inpatient > Summary Operations
41200#N172	CAT-MUL	487105/44(487149)	0.19963	-0.142023	0.541291	0.252109	LOGISTIC-BINARY	Operative procedures - main OPCS4: N17.2 Ligation of vas deferens NEC	Health-related outcomes > Hospital inpatient > Summary Operations
41200#F096	CAT-MUL	487126/23(487149)	-0.263845	-0.715853	0.187415	0.252173	LOGISTIC-BINARY	Operative procedures - main OPCS4	Health-related outcomes > Hospital inpatient > Summary Operations
25008	CONTINUOUS	45111	0.00453861	-0.00323117	0.0123084	0.25225	LINEAR	Volume of white matter	UK Biobank Assessment Centre > Imaging > Brain MRI > T1 structural brain MRI
41245#1810	CAT-MUL	484606/365(484971)	0.0663305	-0.0472451	0.179893	0.252318	LOGISTIC-BINARY	Main speciality of consultant (recoded): Restorative dentistry	Health-related outcomes > Hospital inpatient > Summary Administration
41272#N114	CAT-MUL	486980/169(487149)	0.101895	-0.072594	0.276432	0.252452	LOGISTIC-BINARY	Operative procedures - OPCS4: N11.4 Drainage of hydrocele sac	Health-related outcomes > Hospital inpatient > Summary Operations
20003#1141188152	CAT-MUL	486960/56(487016)	0.172972	-0.123138	0.469388	0.252468	LOGISTIC-BINARY	Treatment/medication code: felotens xl 5mg m/r tablet	UK Biobank Assessment Centre > Verbal interview > Medications
41200#A838	CAT-MUL	487019/130(487149)	-0.110422	-0.299554	0.0786959	0.252478	LOGISTIC-BINARY	Operative procedures - main OPCS4: A83.8 Other specified electroconvulsive therapy	Health-related outcomes > Hospital inpatient > Summary Operations
41272#M212	CAT-MUL	487134/15(487149)	0.326842	-0.232923	0.887514	0.252759	LOGISTIC-BINARY	Operative procedures - OPCS4: M21.2 Anastomosis of ureter to bladder using flap of bladder	Health-related outcomes > Hospital inpatient > Summary Operations
41200#M137	CAT-MUL	487071/78(487149)	0.145604	-0.103916	0.395287	0.25288	LOGISTIC-BINARY	Operative procedures - main OPCS4: M13.7 Percutaneous radiofrequency ablation of lesion of kidney	Health-related outcomes > Hospital inpatient > Summary Operations
23057	CAT-SIN	1949/7400(9349)	0.0324544	-0.0231741	0.0881168	0.252938	LOGISTIC-BINARY	HHV-6B seropositivity for Human Herpesvirus-6	Biological samples > Assay results > Blood assays > Infectious Diseases
41210#V174	CAT-MUL	487120/29(487149)	0.236858	-0.169314	0.643	0.253035	LOGISTIC-BINARY	Operative procedures - secondary OPCS4: V17.4 Removal of fixation from mandible	Health-related outcomes > Hospital inpatient > Summary Operations
20004#1428	CAT-MUL	486447/569(487016)	0.0540508	-0.0386617	0.146785	0.253237	LOGISTIC-BINARY	Operation code: transurethral resection bladder tumour (turbt)	UK Biobank Assessment Centre > Verbal interview > Operations
20003#1140882962	CAT-MUL	487002/14(487016)	0.32071	-0.230886	0.869952	0.253476	LOGISTIC-BINARY	Treatment/medication code: human menopausal gonadotrophins	UK Biobank Assessment Centre > Verbal interview > Medications
41200#G763	CAT-MUL	487098/51(487149)	-0.177318	-0.481712	0.127078	0.253527	LOGISTIC-BINARY	Operative procedures - main OPCS4: G76.3 Open relief of obstruction of ileum NEC	Health-related outcomes > Hospital inpatient > Summary Operations
20004#1476	CAT-MUL	486902/114(487016)	0.120656	-0.0864749	0.3278	0.253574	LOGISTIC-BINARY	Operation code: fistula for dialysis	UK Biobank Assessment Centre > Verbal interview > Operations
41210#T671	CAT-MUL	487089/60(487149)	0.161733	-0.115878	0.439473	0.253606	LOGISTIC-BINARY	Operative procedures - secondary OPCS4: T67.1 Primary repair of tendon using tendon transfer procedure	Health-related outcomes > Hospital inpatient > Summary Operations
41256#468	CAT-MUL	486990/159(487149)	0.0998809	-0.0716575	0.271387	0.253718	LOGISTIC-BINARY	Operative procedures - main OPCS3: 468 Sigmoidoscopy	Health-related outcomes > Hospital inpatient > Summary Operations
41272#H541	CAT-MUL	486608/541(487149)	0.0544191	-0.0390514	0.14789	0.253827	LOGISTIC-BINARY	Operative procedures - OPCS4: H54.1 Anorectal stretch	Health-related outcomes > Hospital inpatient > Summary Operations
41272#A679	CAT-MUL	487121/28(487149)	0.238807	-0.171375	0.649123	0.253885	LOGISTIC-BINARY	Operative procedures - OPCS4: A67.9 Unspecified release of entrapment of peripheral nerve at other site	Health-related outcomes > Hospital inpatient > Summary Operations
41229#5C5	CAT-MUL	487104/45(487149)	-0.20158	-0.548547	0.144805	0.254371	LOGISTIC-BINARY	PCT responsible for patient data: NEWHAM PCT	Health-related outcomes > Hospital inpatient > Summary Administration
41272#P053	CAT-MUL	487082/67(487149)	0.148614	-0.107112	0.404102	0.25447	LOGISTIC-BINARY	Operative procedures - OPCS4: P05.3 Marsupialisation of lesion of vulva	Health-related outcomes > Hospital inpatient > Summary Operations
41210#J433	CAT-MUL	487137/12(487149)	0.36155	-0.2594	0.984655	0.25449	LOGISTIC-BINARY	Operative procedures - secondary OPCS4: J43.3 Endoscopic retrograde cholangiopancreatography and collection of bile	Health-related outcomes > Hospital inpatient > Summary Operations
41210#G448	CAT-MUL	486987/162(487149)	0.100189	-0.072149	0.272578	0.254588	LOGISTIC-BINARY	Operative procedures - secondary OPCS4: G44.8 Other specified other therapeutic fibreoptic endoscopic operations on upper gastrointestinal tract	Health-related outcomes > Hospital inpatient > Summary Operations
41210#V413	CAT-MUL	487122/27(487149)	0.238601	-0.171991	0.649308	0.254782	LOGISTIC-BINARY	Operative procedures - secondary OPCS4: V41.3 Removal of correctional instrument from spine	Health-related outcomes > Hospital inpatient > Summary Operations
41200#Q131	CAT-MUL	487102/47(487149)	0.175209	-0.126856	0.476275	0.254809	LOGISTIC-BINARY	Operative procedures - main OPCS4: Q13.1 Transfer of embryo to uterus NEC	Health-related outcomes > Hospital inpatient > Summary Operations
41272#Q131	CAT-MUL	487102/47(487149)	0.175209	-0.126856	0.476275	0.254809	LOGISTIC-BINARY	Operative procedures - OPCS4: Q13.1 Transfer of embryo to uterus NEC	Health-related outcomes > Hospital inpatient > Summary Operations
132522	DATE	486562/587(487149)	-0.0538698	-0.146591	0.0388523	0.25482	LOGISTIC-BINARY	Date Q53 first reported (undescended testicle)	Health-related outcomes > First occurrences > Congenital disruptions and chromosomal abnormalities
41210#K342	CAT-MUL	486961/188(487149)	-0.0927507	-0.252451	0.0669919	0.255037	LOGISTIC-BINARY	Operative procedures - secondary OPCS4: K34.2 Annuloplasty of tricuspid valve	Health-related outcomes > Hospital inpatient > Summary Operations
20003#1140862830	CAT-MUL	487006/10(487016)	-0.40481	-1.10218	0.292072	0.255075	LOGISTIC-BINARY	Treatment/medication code: terfenadine	UK Biobank Assessment Centre > Verbal interview > Medications
41272#B329	CAT-MUL	487068/81(487149)	0.134819	-0.0974216	0.366937	0.255084	LOGISTIC-BINARY	Operative procedures - OPCS4: B32.9 Unspecified biopsy of breast	Health-related outcomes > Hospital inpatient > Summary Operations
41210#U101	CAT-MUL	487116/33(487149)	0.220517	-0.159174	0.600538	0.255182	LOGISTIC-BINARY	Operative procedures - secondary OPCS4: U10.1 Cardiac computed tomography for calcium scoring	Health-related outcomes > Hospital inpatient > Summary Operations
40011#9861	CAT-MUL	486691/458(487149)	0.0590209	-0.0426441	0.160709	0.255228	LOGISTIC-BINARY	Histology of cancer tumour: Acute myeloid leukemia, NOS	Health-related outcomes > Cancer register
41200#T452	CAT-MUL	486993/156(487149)	-0.101378	-0.27603	0.0732738	0.255245	LOGISTIC-BINARY	Operative procedures - main OPCS4: T45.2 Image controlled percutaneous drainage of pelvic abscess	Health-related outcomes > Hospital inpatient > Summary Operations
41272#V461	CAT-MUL	487125/24(487149)	-0.261182	-0.71137	0.188681	0.25525	LOGISTIC-BINARY	Operative procedures - OPCS4: V46.1 Fixation of fracture of spine using plate	Health-related outcomes > Hospital inpatient > Summary Operations
40006#C710	CAT-MUL	487078/71(487149)	0.149558	-0.108181	0.407364	0.255459	LOGISTIC-BINARY	Type of cancer: ICD10: C71.0 Cerebrum, except lobes and ventricles	Health-related outcomes > Cancer register
41200#W984	CAT-MUL	487133/16(487149)	0.3158	-0.228559	0.860436	0.255666	LOGISTIC-BINARY	Operative procedures - main OPCS4: W98.4 Attention to total prosthetic replacement of shoulder joint NEC	Health-related outcomes > Hospital inpatient > Summary Operations
90090	CONTINUOUS	101292	0.0341751	-0.0247832	0.0931333	0.255798	ORDERED-LOGISTIC	No-wear time bias adjusted acceleration minimum	Additional exposures > Physical activity measurement > Acceleration averages
41200#X362	CAT-MUL	485215/1934(487149)	0.0288536	-0.0209399	0.0786494	0.256078	LOGISTIC-BINARY	Operative procedures - main OPCS4: X36.2 Venesection	Health-related outcomes > Hospital inpatient > Summary Operations
41200#T031	CAT-MUL	487139/10(487149)	0.414042	-0.300248	1.12912	0.256096	LOGISTIC-BINARY	Operative procedures - main OPCS4: T03.1 Exploratory median sternotomy	Health-related outcomes > Hospital inpatient > Summary Operations
41272#W209	CAT-MUL	486665/484(487149)	-0.0567055	-0.154583	0.0411636	0.256137	LOGISTIC-BINARY	Operative procedures - OPCS4: W20.9 Unspecified primary open reduction of fracture of bone and extramedullary fixation	Health-related outcomes > Hospital inpatient > Summary Operations
41210#X373	CAT-MUL	487084/65(487149)	0.153827	-0.111694	0.41936	0.256177	LOGISTIC-BINARY	Operative procedures - secondary OPCS4: X37.3 Intramuscular chemotherapy	Health-related outcomes > Hospital inpatient > Summary Operations
22617#3434	CAT-MUL	115531/541(116072)	-0.0515922	-0.140659	0.0374591	0.256189	LOGISTIC-BINARY	Job code - historical: Photographers and audio-visual equipment operators	Online follow-up > Work environment > Employment history
41272#V291	CAT-MUL	487063/86(487149)	0.137972	-0.100145	0.376212	0.256205	LOGISTIC-BINARY	Operative procedures - OPCS4: V29.1 Primary laminectomy excision of cervical intervertebral disc	Health-related outcomes > Hospital inpatient > Summary Operations
41210#G452	CAT-MUL	486945/204(487149)	0.0883496	-0.0641814	0.240935	0.256346	LOGISTIC-BINARY	Operative procedures - secondary OPCS4: G45.2 Fibreoptic endoscopic ultrasound examination of upper gastrointestinal tract	Health-related outcomes > Hospital inpatient > Summary Operations
27406	CONTINUOUS	45549	-0.00543563	-0.0148218	0.00395052	0.256353	LINEAR	Mean thickness of G+S-subcentral (left hemisphere)	UK Biobank Assessment Centre > Imaging > Brain MRI > T1 structural brain MRI > Freesurfer a2009s
20003#1140910570	CAT-MUL	487004/12(487016)	0.367298	-0.266422	1.00238	0.256356	LOGISTIC-BINARY	Treatment/medication code: nitroglycerin	UK Biobank Assessment Centre > Verbal interview > Medications
41210#L908	CAT-MUL	487128/21(487149)	0.274049	-0.199194	0.747334	0.256369	LOGISTIC-BINARY	Operative procedures - secondary OPCS4: L90.8 Other specified open removal of thrombus from vein	Health-related outcomes > Hospital inpatient > Summary Operations
41200#M321	CAT-MUL	487139/10(487149)	0.398021	-0.288925	1.08555	0.2564	LOGISTIC-BINARY	Operative procedures - main OPCS4: M32.1 Endoscopic extirpation of lesion of ureteric orifice	Health-related outcomes > Hospital inpatient > Summary Operations
41200#V691	CAT-MUL	487101/48(487149)	0.183641	-0.133432	0.50088	0.256418	LOGISTIC-BINARY	Operative procedures - main OPCS4	Health-related outcomes > Hospital inpatient > Summary Operations
22601#52342664	CAT-MUL	116062/10(116072)	0.382173	-0.277735	1.04188	0.256428	LOGISTIC-BINARY	Job coding: vehicle spray painter	Online follow-up > Work environment > Employment history
41200#E921	CAT-MUL	487135/14(487149)	0.354876	-0.257961	0.968053	0.256471	LOGISTIC-BINARY	Operative procedures - main OPCS4: E92.1 Carbon monoxide transfer factor test	Health-related outcomes > Hospital inpatient > Summary Operations
41200#X683	CAT-MUL	486845/304(487149)	-0.0740654	-0.201996	0.0538812	0.256501	LOGISTIC-BINARY	Operative procedures - main OPCS4: X68.3 Preparation for interstitial brachytherapy	Health-related outcomes > Hospital inpatient > Summary Operations
41200#L918	CAT-MUL	486925/224(487149)	0.0841568	-0.0612293	0.229556	0.256566	LOGISTIC-BINARY	Operative procedures - main OPCS4: L91.8 Other specified other vein related operations	Health-related outcomes > Hospital inpatient > Summary Operations
41210#C198	CAT-MUL	487108/41(487149)	0.196883	-0.143213	0.537119	0.256608	LOGISTIC-BINARY	Operative procedures - secondary OPCS4: C19.8 Other specified incision of eyelid	Health-related outcomes > Hospital inpatient > Summary Operations
6151#-1	CAT-MUL	483803/53(483856)	0.18164	-0.132166	0.495512	0.256609	LOGISTIC-BINARY	Fractured bone site(s): Do not know	UK Biobank Assessment Centre > Touchscreen > Health and medical history > Medical conditions
41200#M014	CAT-MUL	487062/87(487149)	0.138496	-0.100817	0.377808	0.256665	LOGISTIC-BINARY	Operative procedures - main OPCS4: M01.4 Allotransplantation of kidney from cadaver heart beating	Health-related outcomes > Hospital inpatient > Summary Operations
41272#M014	CAT-MUL	487062/87(487149)	0.138496	-0.100817	0.377808	0.256665	LOGISTIC-BINARY	Operative procedures - OPCS4: M01.4 Allotransplantation of kidney from cadaver heart beating	Health-related outcomes > Hospital inpatient > Summary Operations
40011#9540	CAT-MUL	487115/34(487149)	0.216144	-0.157394	0.589739	0.256764	LOGISTIC-BINARY	Histology of cancer tumour: Malignant peripheral nerve sheath tumor	Health-related outcomes > Cancer register
41200#J578	CAT-MUL	487135/14(487149)	-0.338795	-0.924629	0.246838	0.256864	LOGISTIC-BINARY	Operative procedures - main OPCS4: J57.8 Other specified other partial excision of pancreas	Health-related outcomes > Hospital inpatient > Summary Operations
41210#E291	CAT-MUL	487115/34(487149)	0.21777	-0.158611	0.594425	0.25693	LOGISTIC-BINARY	Operative procedures - secondary OPCS4: E29.1 Total laryngectomy	Health-related outcomes > Hospital inpatient > Summary Operations
22601#81422589	CAT-MUL	116040/32(116072)	0.218977	-0.159543	0.597594	0.256934	LOGISTIC-BINARY	Job coding: driveway paver or asphalter	Online follow-up > Work environment > Employment history
132526	DATE	486987/162(487149)	0.102548	-0.0747505	0.279871	0.256961	LOGISTIC-BINARY	Date Q55 first reported (other congenital malformations of male genital organs)	Health-related outcomes > First occurrences > Congenital disruptions and chromosomal abnormalities
41210#Z629	CAT-MUL	487136/13(487149)	-0.343655	-0.937853	0.250797	0.257023	LOGISTIC-BINARY	Operative procedures - secondary OPCS4: Z62.9 Soft tissue NEC	Health-related outcomes > Hospital inpatient > Summary Operations
41272#Z629	CAT-MUL	487136/13(487149)	-0.343655	-0.937853	0.250797	0.257023	LOGISTIC-BINARY	Operative procedures - OPCS4: Z62.9 Soft tissue NEC	Health-related outcomes > Hospital inpatient > Summary Operations
20003#1140857704	CAT-MUL	487001/15(487016)	-0.313921	-0.856659	0.229326	0.257036	LOGISTIC-BINARY	Treatment/medication code: ovestin 250micrograms tablet	UK Biobank Assessment Centre > Verbal interview > Medications
41210#Y643	CAT-MUL	487128/21(487149)	0.276897	-0.202032	0.755781	0.257091	LOGISTIC-BINARY	Operative procedures - secondary OPCS4: Y64.3 Harvest of flap of gastrocnemius muscle NEC	Health-related outcomes > Hospital inpatient > Summary Operations
20003#1141166302	CAT-MUL	487004/12(487016)	0.354352	-0.258644	0.967764	0.257409	LOGISTIC-BINARY	Treatment/medication code: arava 10mg tablet	UK Biobank Assessment Centre > Verbal interview > Medications
20460	CAT-SIN	149993	-0.00608159	-0.0165893	0.00442615	0.257465	ORDERED-LOGISTIC	Belief that own life is meaningful	Online follow-up > Mental health > Happiness and subjective well-being
25660	CONTINUOUS	42856	0.0056199	-0.00410749	0.0153473	0.25748	LINEAR	Weighted-mean ICVF in tract forceps major	UK Biobank Assessment Centre > Imaging > Brain MRI > Diffusion brain MRI > dMRI weighted means
41200#F346	CAT-MUL	487131/18(487149)	0.295058	-0.215726	0.805946	0.257538	LOGISTIC-BINARY	Operative procedures - main OPCS4: F34.6 Excision of lingual tonsil	Health-related outcomes > Hospital inpatient > Summary Operations
132570	DATE	487019/130(487149)	0.109703	-0.080202	0.299647	0.257586	LOGISTIC-BINARY	Date Q80 first reported (congenital ichthyosis)	Health-related outcomes > First occurrences > Congenital disruptions and chromosomal abnormalities
41200#U131	CAT-MUL	487129/20(487149)	0.286183	-0.20939	0.781585	0.257597	LOGISTIC-BINARY	Operative procedures - main OPCS4: U13.1 Bone densitometry	Health-related outcomes > Hospital inpatient > Summary Operations
41272#C892	CAT-MUL	486965/184(487149)	0.0945189	-0.0690968	0.258192	0.257603	LOGISTIC-BINARY	Operative procedures - OPCS4: C89.2 Injection of steroid into posterior segment of eye	Health-related outcomes > Hospital inpatient > Summary Operations
41210#X379	CAT-MUL	487099/50(487149)	0.172068	-0.126147	0.469938	0.257729	LOGISTIC-BINARY	Operative procedures - secondary OPCS4: X37.9 Unspecified intramuscular injection	Health-related outcomes > Hospital inpatient > Summary Operations
22601#32153081	CAT-MUL	115914/158(116072)	0.09022	-0.0661416	0.246386	0.257805	LOGISTIC-BINARY	Job coding: chiropodist, podiatrist	Online follow-up > Work environment > Employment history
22617#3215	CAT-MUL	115914/158(116072)	0.09022	-0.0661416	0.246386	0.257805	LOGISTIC-BINARY	Job code - historical: Chiropodists	Online follow-up > Work environment > Employment history
41272#V148	CAT-MUL	487131/18(487149)	0.30448	-0.222368	0.832437	0.257805	LOGISTIC-BINARY	Operative procedures - OPCS4: V14.8 Other specified excision of mandible	Health-related outcomes > Hospital inpatient > Summary Operations
41200#G734	CAT-MUL	487085/64(487149)	0.156466	-0.114497	0.427539	0.257815	LOGISTIC-BINARY	Operative procedures - main OPCS4: G73.4 Resection of ileocolic anastomosis	Health-related outcomes > Hospital inpatient > Summary Operations
41200#V291	CAT-MUL	487071/78(487149)	0.144486	-0.105726	0.394838	0.257838	LOGISTIC-BINARY	Operative procedures - main OPCS4: V29.1 Primary laminectomy excision of cervical intervertebral disc	Health-related outcomes > Hospital inpatient > Summary Operations
41210#T422	CAT-MUL	487034/115(487149)	-0.11208	-0.306405	0.0819397	0.257907	LOGISTIC-BINARY	Operative procedures - secondary OPCS4: T42.2 Endoscopic destruction of lesion of peritoneum	Health-related outcomes > Hospital inpatient > Summary Operations
41210#Z449	CAT-MUL	487070/79(487149)	0.135868	-0.099623	0.371256	0.258022	LOGISTIC-BINARY	Operative procedures - secondary OPCS4: Z44.9 Vagina NEC	Health-related outcomes > Hospital inpatient > Summary Operations
41272#Z449	CAT-MUL	487070/79(487149)	0.135868	-0.099623	0.371256	0.258022	LOGISTIC-BINARY	Operative procedures - OPCS4: Z44.9 Vagina NEC	Health-related outcomes > Hospital inpatient > Summary Operations
41272#X906	CAT-MUL	487109/40(487149)	-0.202416	-0.553152	0.148413	0.258023	LOGISTIC-BINARY	Operative procedures - OPCS4: X90.6 Protein tyrosine kinase inhibitors Band 1	Health-related outcomes > Hospital inpatient > Summary Operations
41210#L712	CAT-MUL	487111/38(487149)	0.207806	-0.152169	0.568077	0.258034	LOGISTIC-BINARY	Operative procedures - secondary OPCS4: L71.2 Percutaneous transluminal embolectomy of artery	Health-related outcomes > Hospital inpatient > Summary Operations
41246#1960	CAT-MUL	466126/807(466933)	-0.0437537	-0.11959	0.0320589	0.258057	LOGISTIC-BINARY	Treatment speciality of consultant (recoded): Oral surgery/medicine	Health-related outcomes > Hospital inpatient > Summary Administration
20003#1141170844	CAT-MUL	486971/45(487016)	0.189915	-0.139278	0.519244	0.258247	LOGISTIC-BINARY	Treatment/medication code: liquid paraffin product	UK Biobank Assessment Centre > Verbal interview > Medications
41210#C515	CAT-MUL	486941/208(487149)	0.0885733	-0.0649766	0.242142	0.258255	LOGISTIC-BINARY	Operative procedures - secondary OPCS4: C51.5 Placement of therapeutic contact lens on to cornea	Health-related outcomes > Hospital inpatient > Summary Operations
41200#T812	CAT-MUL	487054/95(487149)	0.129069	-0.0947097	0.35291	0.258325	LOGISTIC-BINARY	Operative procedures - main OPCS4: T81.2 Biopsy of neuromuscular junction	Health-related outcomes > Hospital inpatient > Summary Operations
41272#D101	CAT-MUL	487112/37(487149)	0.20956	-0.153793	0.572992	0.258349	LOGISTIC-BINARY	Operative procedures - OPCS4: D10.1 Radical mastoidectomy NEC	Health-related outcomes > Hospital inpatient > Summary Operations
20001#1035	CAT-MUL	485892/1124(487016)	0.0380472	-0.0279293	0.104035	0.258401	LOGISTIC-BINARY	Cancer code, self-reported: bladder cancer	UK Biobank Assessment Centre > Verbal interview > Medical conditions
41210#H209	CAT-MUL	487058/91(487149)	0.131987	-0.0968995	0.360964	0.258473	LOGISTIC-BINARY	Operative procedures - secondary OPCS4: H20.9 Unspecified endoscopic extirpation of lesion of colon	Health-related outcomes > Hospital inpatient > Summary Operations
3616	CAT-SIN	5666/23073(28739)	0.0188472	-0.0138552	0.0515509	0.258649	LOGISTIC-BINARY	Chest pain due to walking ceases when standing still	UK Biobank Assessment Centre > Touchscreen > Health and medical history > Chest pain
22601#21243042	CAT-MUL	114983/1089(116072)	-0.0375749	-0.102772	0.0276301	0.258655	LOGISTIC-BINARY	Job coding: electronics engineer, broadcasting engineer, microwave engineer, radar engineer, radio engineer	Online follow-up > Work environment > Employment history
41248#6008	CAT-MUL	465719/117(465836)	0.115959	-0.085322	0.317271	0.258863	LOGISTIC-BINARY	Destinations on discharge from hospital (recoded): Transfer within NHS provider: Orthopaedics	Health-related outcomes > Hospital inpatient > Summary Administration
22617#2443	CAT-MUL	115759/313(116072)	-0.0661314	-0.180945	0.0486632	0.258892	LOGISTIC-BINARY	Job code - historical: Probation officers	Online follow-up > Work environment > Employment history
41272#G241	CAT-MUL	487095/54(487149)	0.169334	-0.12461	0.463352	0.258903	LOGISTIC-BINARY	Operative procedures - OPCS4: G24.1 Antireflux fundoplication using thoracic approach	Health-related outcomes > Hospital inpatient > Summary Operations
41272#A673	CAT-MUL	487132/17(487149)	0.294142	-0.217118	0.804203	0.258908	LOGISTIC-BINARY	Operative procedures - OPCS4: A67.3 Release of entrapment of plantar digital nerve	Health-related outcomes > Hospital inpatient > Summary Operations
20085#4	CAT-MUL	68828/127(68955)	0.116457	-0.0857258	0.31865	0.258911	LOGISTIC-BINARY	Reason for not eating or drinking normally: Fasting	Online follow-up > Diet by 24-hour recall > Typical diet yesterday
27671	CONTINUOUS	45549	-0.00542235	-0.0148382	0.00399348	0.25902	LINEAR	Mean thickness of S-circular-insula-ant (right hemisphere)	UK Biobank Assessment Centre > Imaging > Brain MRI > T1 structural brain MRI > Freesurfer a2009s
41272#L795	CAT-MUL	486992/157(487149)	0.100196	-0.0737945	0.274224	0.259075	LOGISTIC-BINARY	Operative procedures - OPCS4: L79.5 Removal of filter in vena cava	Health-related outcomes > Hospital inpatient > Summary Operations
20003#1140926922	CAT-MUL	486649/367(487016)	0.0648894	-0.047833	0.177578	0.259129	LOGISTIC-BINARY	Treatment/medication code: antihistamine 60mg tablet	UK Biobank Assessment Centre > Verbal interview > Medications
41200#F022	CAT-MUL	486964/185(487149)	-0.0911827	-0.249561	0.0672124	0.259167	LOGISTIC-BINARY	Operative procedures - main OPCS4: F02.2 Destruction of lesion of lip	Health-related outcomes > Hospital inpatient > Summary Operations
20004#1561	CAT-MUL	465585/21431(487016)	-0.00869848	-0.0238079	0.00641079	0.259168	LOGISTIC-BINARY	Operation code: tonsillectomy / tonsil surgery	UK Biobank Assessment Centre > Verbal interview > Operations
41200#D103	CAT-MUL	487042/107(487149)	0.120496	-0.0888398	0.329826	0.259229	LOGISTIC-BINARY	Operative procedures - main OPCS4: D10.3 Cortical mastoidectomy	Health-related outcomes > Hospital inpatient > Summary Operations
40006#C600	CAT-MUL	487133/16(487149)	0.321848	-0.237129	0.881377	0.259257	LOGISTIC-BINARY	Type of cancer: ICD10: C60.0 Prepuce	Health-related outcomes > Cancer register
20001#1058	CAT-MUL	486974/42(487016)	0.193671	-0.14276	0.530233	0.259272	LOGISTIC-BINARY	Cancer code, self-reported: other haematological malignancy	UK Biobank Assessment Centre > Verbal interview > Medical conditions
41200#A078	CAT-MUL	487126/23(487149)	0.255933	-0.189011	0.700267	0.259278	LOGISTIC-BINARY	Operative procedures - main OPCS4: A07.8 Other specified other open operations on tissue of brain	Health-related outcomes > Hospital inpatient > Summary Operations
41272#G152	CAT-MUL	486857/292(487149)	0.0737701	-0.0543948	0.201965	0.259282	LOGISTIC-BINARY	Operative procedures - OPCS4: G15.2 Fibreoptic endoscopic balloon dilation of oesophagus	Health-related outcomes > Hospital inpatient > Summary Operations
41200#H541	CAT-MUL	486807/342(487149)	0.0675509	-0.0498148	0.184917	0.259286	LOGISTIC-BINARY	Operative procedures - main OPCS4: H54.1 Anorectal stretch	Health-related outcomes > Hospital inpatient > Summary Operations
41210#L931	CAT-MUL	487089/60(487149)	0.162763	-0.120008	0.445641	0.259326	LOGISTIC-BINARY	Operative procedures - secondary OPCS4: L93.1 Excision of vein NEC	Health-related outcomes > Hospital inpatient > Summary Operations
2684	INTEGER	155396	-0.00630931	-0.0172729	0.00465432	0.25934	ORDERED-LOGISTIC	Years since last breast cancer screening / mammogram	UK Biobank Assessment Centre > Touchscreen > Sex-specific factors > Female-specific factors
25923	CONTINUOUS	20848/24130(44978)	-0.0112052	-0.0306777	0.00826556	0.259357	LOGISTIC-BINARY	Echo Time for rfMRI	UK Biobank Assessment Centre > Imaging > Brain MRI > Resting functional brain MRI
20004#1581	CAT-MUL	486957/59(487016)	0.166629	-0.122929	0.456238	0.259394	LOGISTIC-BINARY	Operation code: haemodialysis access / fistula surgery	UK Biobank Assessment Centre > Verbal interview > Operations
27383	CONTINUOUS	45527	-0.00545378	-0.014932	0.0040244	0.25941	LINEAR	Area of S-interm-prim-Jensen (left hemisphere)	UK Biobank Assessment Centre > Imaging > Brain MRI > T1 structural brain MRI > Freesurfer a2009s
20003#1140926794	CAT-MUL	486986/30(487016)	0.223324	-0.164871	0.611424	0.259427	LOGISTIC-BINARY	Treatment/medication code: mobic 7.5mg tablet	UK Biobank Assessment Centre > Verbal interview > Medications
132472	DATE	486375/774(487149)	0.0453074	-0.0334784	0.124097	0.259702	LOGISTIC-BINARY	Date Q23 first reported (congenital malformations of aortic and mitral valves)	Health-related outcomes > First occurrences > Congenital disruptions and chromosomal abnormalities
132224	DATE	484744/2405(487149)	-0.0250879	-0.0687363	0.018538	0.259806	LOGISTIC-BINARY	Date O36 first reported (maternal care for other known or suspected foetal problems)	Health-related outcomes > First occurrences > Pregnancy, childbirth and the puerperium
41200#L433	CAT-MUL	487086/63(487149)	0.15738	-0.116449	0.431215	0.259955	LOGISTIC-BINARY	Operative procedures - main OPCS4: L43.3 Percutaneous transluminal embolisation of renal artery	Health-related outcomes > Hospital inpatient > Summary Operations
22601#42123280	CAT-MUL	115486/586(116072)	0.0474084	-0.0350975	0.129879	0.259974	LOGISTIC-BINARY	Job coding: legal secretary, clerk, or aid clerk	Online follow-up > Work environment > Employment history
41210#J101	CAT-MUL	487123/26(487149)	0.247072	-0.182505	0.677338	0.25999	LOGISTIC-BINARY	Operative procedures - secondary OPCS4: J10.1 Percutaneous transluminal embolisation of hepatic artery	Health-related outcomes > Hospital inpatient > Summary Operations
41210#G782	CAT-MUL	487117/32(487149)	0.223202	-0.16508	0.611706	0.259997	LOGISTIC-BINARY	Operative procedures - secondary OPCS4: G78.2 Strictureplasty of ileum	Health-related outcomes > Hospital inpatient > Summary Operations
20103#1	CAT-MUL	68773/182(68955)	-0.0934501	-0.256083	0.0691623	0.260018	LOGISTIC-BINARY	Thickness of butter/margarine spread on oatcakes: thin	Online follow-up > Diet by 24-hour recall > Bread/pasta/rice yesterday
131712	DATE	487019/130(487149)	-0.110719	-0.303385	0.081973	0.260046	LOGISTIC-BINARY	Date L11 first reported (other acantholytic disorders)	Health-related outcomes > First occurrences > Skin and subcutaneous tissue disorders
41210#F633	CAT-MUL	487136/13(487149)	-0.357392	-0.979984	0.264455	0.260095	LOGISTIC-BINARY	Operative procedures - secondary OPCS4: F63.3 Adjustment of denture or obturator	Health-related outcomes > Hospital inpatient > Summary Operations
41210#T431	CAT-MUL	486998/151(487149)	0.0996821	-0.0738554	0.27326	0.260275	LOGISTIC-BINARY	Operative procedures - secondary OPCS4: T43.1 Diagnostic endoscopic examination of peritoneum and biopsy of lesion of peritoneum	Health-related outcomes > Hospital inpatient > Summary Operations
41272#T317	CAT-MUL	487062/87(487149)	0.134632	-0.0997637	0.369094	0.26032	LOGISTIC-BINARY	Operative procedures - OPCS4: T31.7 Exploration of groin NEC	Health-related outcomes > Hospital inpatient > Summary Operations
20003#1141186288	CAT-MUL	487004/12(487016)	0.361315	-0.267415	0.99121	0.260379	LOGISTIC-BINARY	Treatment/medication code: clearsore aciclovir 5% cream	UK Biobank Assessment Centre > Verbal interview > Medications
41210#L765	CAT-MUL	487098/51(487149)	0.177031	-0.131203	0.485448	0.260417	LOGISTIC-BINARY	Operative procedures - secondary OPCS4: L76.5 Endovascular placement of three or more metallic stents	Health-related outcomes > Hospital inpatient > Summary Operations
41272#L765	CAT-MUL	487098/51(487149)	0.177031	-0.131203	0.485448	0.260417	LOGISTIC-BINARY	Operative procedures - OPCS4: L76.5 Endovascular placement of three or more metallic stents	Health-related outcomes > Hospital inpatient > Summary Operations
41210#L721	CAT-MUL	487024/125(487149)	0.113059	-0.0838658	0.31007	0.260519	LOGISTIC-BINARY	Operative procedures - secondary OPCS4: L72.1 Arteriography NEC	Health-related outcomes > Hospital inpatient > Summary Operations
130982	DATE	487124/25(487149)	-0.244758	-0.671687	0.181139	0.260586	LOGISTIC-BINARY	Date F93 first reported (emotional disorders with onset specific to childhood)	Health-related outcomes > First occurrences > Mental and behavioural disorders
22601#91492718	CAT-MUL	115997/75(116072)	0.140317	-0.104142	0.384803	0.260622	LOGISTIC-BINARY	Job coding: storesman, warehouseman, porter	Online follow-up > Work environment > Employment history
41200#A661	CAT-MUL	487106/43(487149)	0.185448	-0.137845	0.508408	0.260636	LOGISTIC-BINARY	Operative procedures - main OPCS4: A66.1 Tarsal tunnel release	Health-related outcomes > Hospital inpatient > Summary Operations
20087#160	CAT-MUL	61999/6956(68955)	0.015931	-0.0118282	0.0436908	0.260662	LOGISTIC-BINARY	Types of spread used on bread/crackers: Spreadable butter on bread/crackers	Online follow-up > Diet by 24-hour recall > Bread/pasta/rice yesterday
41210#Y556	CAT-MUL	487129/20(487149)	-0.278113	-0.763201	0.206548	0.260827	LOGISTIC-BINARY	Operative procedures - secondary OPCS4: Y55.6 Harvest of random pattern flap of skin from leg NEC	Health-related outcomes > Hospital inpatient > Summary Operations
41272#Y556	CAT-MUL	487129/20(487149)	-0.278113	-0.763201	0.206548	0.260827	LOGISTIC-BINARY	Operative procedures - OPCS4: Y55.6 Harvest of random pattern flap of skin from leg NEC	Health-related outcomes > Hospital inpatient > Summary Operations
41200#W221	CAT-MUL	487134/15(487149)	0.330433	-0.245585	0.906572	0.260837	LOGISTIC-BINARY	Operative procedures - main OPCS4: W22.1 Primary open reduction of fracture of bone and skeletal traction HFQ	Health-related outcomes > Hospital inpatient > Summary Operations
41272#W221	CAT-MUL	487134/15(487149)	0.330433	-0.245585	0.906572	0.260837	LOGISTIC-BINARY	Operative procedures - OPCS4: W22.1 Primary open reduction of fracture of bone and skeletal traction HFQ	Health-related outcomes > Hospital inpatient > Summary Operations
41200#U287	CAT-MUL	487131/18(487149)	-0.289615	-0.794918	0.215132	0.260907	LOGISTIC-BINARY	Operative procedures - main OPCS4: U28.7 Physical challenge tests for urticaria	Health-related outcomes > Hospital inpatient > Summary Operations
41272#U287	CAT-MUL	487131/18(487149)	-0.289615	-0.794918	0.215132	0.260907	LOGISTIC-BINARY	Operative procedures - OPCS4: U28.7 Physical challenge tests for urticaria	Health-related outcomes > Hospital inpatient > Summary Operations
41200#E928	CAT-MUL	487132/17(487149)	0.303812	-0.225397	0.834105	0.260942	LOGISTIC-BINARY	Operative procedures - main OPCS4: E92.8 Other specified respiratory tests	Health-related outcomes > Hospital inpatient > Summary Operations
42023-21	CAT-SIN	1764/2078	-999	-999	-999	0.260966	MULTINOMIAL-LOGISTIC	Source of vascular dementia report	Health-related outcomes > Algorithmically-defined outcomes > Dementia outcomes
102910	CAT-SIN	68955	-0.0354208	-0.0971768	0.0263351	0.260997	ORDERED-LOGISTIC	Other cheese intake	Online follow-up > Diet by 24-hour recall > Milk/eggs/cheese yesterday
20003#1140873650	CAT-MUL	486973/43(487016)	0.190449	-0.141858	0.522602	0.261189	LOGISTIC-BINARY	Treatment/medication code: clindamycin	UK Biobank Assessment Centre > Verbal interview > Medications
41272#V478	CAT-MUL	487135/14(487149)	0.342529	-0.254908	0.940537	0.261311	LOGISTIC-BINARY	Operative procedures - OPCS4: V47.8 Other specified biopsy of spine	Health-related outcomes > Hospital inpatient > Summary Operations
41272#Q116	CAT-MUL	487124/25(487149)	-0.247656	-0.681413	0.183305	0.261326	LOGISTIC-BINARY	Operative procedures - OPCS4: Q11.6 Vacuum aspiration of products of conception from uterus using flexible cannula	Health-related outcomes > Hospital inpatient > Summary Operations
41200#W724	CAT-MUL	487139/10(487149)	-0.395108	-1.08728	0.29209	0.26135	LOGISTIC-BINARY	Operative procedures - main OPCS4: W72.4 Prosthetic replacement of intra-articular ligament NEC	Health-related outcomes > Hospital inpatient > Summary Operations
41272#N172	CAT-MUL	487096/53(487149)	0.179779	-0.133887	0.493569	0.26136	LOGISTIC-BINARY	Operative procedures - OPCS4: N17.2 Ligation of vas deferens NEC	Health-related outcomes > Hospital inpatient > Summary Operations
41210#W793	CAT-MUL	487123/26(487149)	-0.239195	-0.65666	0.178211	0.261384	LOGISTIC-BINARY	Operative procedures - secondary OPCS4: W79.3 Syndactylisation of lesser toes	Health-related outcomes > Hospital inpatient > Summary Operations
41200#J432	CAT-MUL	487114/35(487149)	-0.211993	-0.581975	0.15802	0.26142	LOGISTIC-BINARY	Operative procedures - main OPCS4: J43.2 Endoscopic retrograde cholangiopancreatography and biopsy of lesion of biliary or pancreatic system NEC	Health-related outcomes > Hospital inpatient > Summary Operations
130716	DATE	487114/35(487149)	-0.211766	-0.581442	0.157772	0.261433	LOGISTIC-BINARY	Date E15 first reported (nondiabetic hypoglycaemic coma)	Health-related outcomes > First occurrences > Endocrine, nutritional and metabolic diseases
41253#56	CAT-MUL	486723/426(487149)	-0.0601254	-0.165079	0.0447996	0.261445	LOGISTIC-BINARY	Inpatient record format	Health-related outcomes > Hospital inpatient > Summary Administration
41200#C378	CAT-MUL	487039/110(487149)	0.118188	-0.0880974	0.324491	0.261485	LOGISTIC-BINARY	Operative procedures - main OPCS4: C37.8 Other specified other operations on muscle of eye	Health-related outcomes > Hospital inpatient > Summary Operations
41200#X373	CAT-MUL	486902/247(487149)	0.0779868	-0.0581399	0.214121	0.261505	LOGISTIC-BINARY	Operative procedures - main OPCS4: X37.3 Intramuscular chemotherapy	Health-related outcomes > Hospital inpatient > Summary Operations
41210#H281	CAT-MUL	487048/101(487149)	-0.123429	-0.338887	0.0920363	0.261516	LOGISTIC-BINARY	Operative procedures - secondary OPCS4: H28.1 Diagnostic endoscopic examination of sigmoid colon and biopsy of lesion of sigmoid colon using rigid sigmoidoscope	Health-related outcomes > Hospital inpatient > Summary Operations
22601#21233041	CAT-MUL	115442/630(116072)	0.0489524	-0.0365146	0.134453	0.26169	LOGISTIC-BINARY	Job coding: electrical engineer, generating engineer, power engineer, power transmission engineer	Online follow-up > Work environment > Employment history
41272#K342	CAT-MUL	486957/192(487149)	-0.090488	-0.248491	0.0675534	0.261706	LOGISTIC-BINARY	Operative procedures - OPCS4: K34.2 Annuloplasty of tricuspid valve	Health-related outcomes > Hospital inpatient > Summary Operations
41200#Q222	CAT-MUL	487085/64(487149)	0.147703	-0.110726	0.40543	0.26199	LOGISTIC-BINARY	Operative procedures - main OPCS4: Q22.2 Bilateral salpingectomy NEC	Health-related outcomes > Hospital inpatient > Summary Operations
41272#L542	CAT-MUL	487117/32(487149)	0.223046	-0.166464	0.613203	0.262061	LOGISTIC-BINARY	Operative procedures - OPCS4: L54.2 Percutaneous transluminal embolectomy of iliac artery	Health-related outcomes > Hospital inpatient > Summary Operations
41272#U011	CAT-MUL	487122/27(487149)	0.243786	-0.18232	0.669894	0.262107	LOGISTIC-BINARY	Operative procedures - OPCS4: U01.1 Computed tomography of whole body	Health-related outcomes > Hospital inpatient > Summary Operations
40006#C163	CAT-MUL	487086/63(487149)	0.158142	-0.118087	0.434722	0.262112	LOGISTIC-BINARY	Type of cancer: ICD10: C16.3 Pyloric antrum	Health-related outcomes > Cancer register
130940	DATE	487061/88(487149)	-0.134849	-0.370657	0.100859	0.262245	LOGISTIC-BINARY	Date F64 first reported (gender identity disorders)	Health-related outcomes > First occurrences > Mental and behavioural disorders
41200#W768	CAT-MUL	487063/86(487149)	0.132903	-0.0995089	0.36523	0.262284	LOGISTIC-BINARY	Operative procedures - main OPCS4: W76.8 Other specified other operations on ligament	Health-related outcomes > Hospital inpatient > Summary Operations
25725	CONTINUOUS	42856	-0.00549432	-0.0151023	0.00411363	0.262363	LINEAR	Weighted-mean ISOVF in tract superior longitudinal fasciculus (left)	UK Biobank Assessment Centre > Imaging > Brain MRI > Diffusion brain MRI > dMRI weighted means
20003#1141164760	CAT-MUL	487000/16(487016)	0.317729	-0.23768	0.873665	0.262381	LOGISTIC-BINARY	Treatment/medication code: marevan 0.5mg tablet	UK Biobank Assessment Centre > Verbal interview > Medications
41210#S222	CAT-MUL	487134/15(487149)	-0.324308	-0.891396	0.242983	0.262405	LOGISTIC-BINARY	Operative procedures - secondary OPCS4: S22.2 Neurovascular island sensory flap of skin NEC	Health-related outcomes > Hospital inpatient > Summary Operations
20004#1551	CAT-MUL	487005/11(487016)	0.383871	-0.287254	1.05619	0.262552	LOGISTIC-BINARY	Operation code: defibrillator/icd battery change	UK Biobank Assessment Centre > Verbal interview > Operations
41200#F053	CAT-MUL	486878/271(487149)	0.0751755	-0.056344	0.206685	0.262564	LOGISTIC-BINARY	Operative procedures - main OPCS4: F05.3 Suture of lip	Health-related outcomes > Hospital inpatient > Summary Operations
41272#Q083	CAT-MUL	487106/43(487149)	0.185491	-0.139108	0.50998	0.26263	LOGISTIC-BINARY	Operative procedures - OPCS4: Q08.3 Vaginal hysterocolpectomy NEC	Health-related outcomes > Hospital inpatient > Summary Operations
41200#H422	CAT-MUL	487133/16(487149)	0.313145	-0.234584	0.861394	0.262707	LOGISTIC-BINARY	Operative procedures - main OPCS4: H42.2 Perineal plication of levator ani muscles and anal sphincters	Health-related outcomes > Hospital inpatient > Summary Operations
41210#V411	CAT-MUL	487010/139(487149)	0.103805	-0.077887	0.28549	0.262796	LOGISTIC-BINARY	Operative procedures - secondary OPCS4: V41.1 Posterior attachment of correctional instrument to spine	Health-related outcomes > Hospital inpatient > Summary Operations
104210	CAT-SIN	68955	-0.013227	-0.0363723	0.00991835	0.262796	ORDERED-LOGISTIC	Cucumber intake	Online follow-up > Diet by 24-hour recall > Fruit/vegetables yesterday
41210#G215	CAT-MUL	487132/17(487149)	0.303755	-0.227868	0.835645	0.262855	LOGISTIC-BINARY	Operative procedures - secondary OPCS4: G21.5 Insertion of stent into oesophagus NEC	Health-related outcomes > Hospital inpatient > Summary Operations
41256#686	CAT-MUL	486962/187(487149)	-0.08756	-0.240901	0.0656647	0.262873	LOGISTIC-BINARY	Operative procedures - main OPCS3: 686 Insufflation of fallopian tubes	Health-related outcomes > Hospital inpatient > Summary Operations
41210#E381	CAT-MUL	487107/42(487149)	-0.192658	-0.529962	0.144605	0.262875	LOGISTIC-BINARY	Operative procedures - secondary OPCS4: E38.1 Injection into larynx	Health-related outcomes > Hospital inpatient > Summary Operations
41210#S258	CAT-MUL	487100/49(487149)	0.17734	-0.133102	0.487992	0.263012	LOGISTIC-BINARY	Operative procedures - secondary OPCS4: S25.8 Other specified local flap of skin and fascia	Health-related outcomes > Hospital inpatient > Summary Operations
40006#C451	CAT-MUL	487134/15(487149)	0.32577	-0.244263	0.896755	0.263023	LOGISTIC-BINARY	Type of cancer: ICD10: C45.1 Mesothelioma of peritoneum	Health-related outcomes > Cancer register
41210#D173	CAT-MUL	487121/28(487149)	0.236685	-0.177929	0.651091	0.26304	LOGISTIC-BINARY	Operative procedures - secondary OPCS4: D17.3 Division of adhesions of ossicle of ear	Health-related outcomes > Hospital inpatient > Summary Operations
41210#C752	CAT-MUL	487037/112(487149)	0.118832	-0.0892873	0.327039	0.263183	LOGISTIC-BINARY	Operative procedures - secondary OPCS4: C75.2 Revision of prosthetic replacement for lens	Health-related outcomes > Hospital inpatient > Summary Operations
20003#1140865338	CAT-MUL	486936/80(487016)	0.136334	-0.102505	0.375144	0.263201	LOGISTIC-BINARY	Treatment/medication code: alverine citrate+sterculia 0.5%/62% granules	UK Biobank Assessment Centre > Verbal interview > Medications
130756	DATE	487123/26(487149)	-0.244519	-0.672937	0.183825	0.263207	LOGISTIC-BINARY	Date E43 first reported (unspecified severe protein-energy malnutrition)	Health-related outcomes > First occurrences > Endocrine, nutritional and metabolic diseases
41272#G763	CAT-MUL	487057/92(487149)	-0.129618	-0.356775	0.0975313	0.263388	LOGISTIC-BINARY	Operative procedures - OPCS4: G76.3 Open relief of obstruction of ileum NEC	Health-related outcomes > Hospital inpatient > Summary Operations
40013#2360	CAT-MUL	486980/169(487149)	0.0914662	-0.0688517	0.251749	0.263419	LOGISTIC-BINARY	Type of cancer: ICD9: 2360 Neoplasm of uncertain behaviour of uterus	Health-related outcomes > Cancer register
41210#E314	CAT-MUL	487134/15(487149)	0.326294	-0.245302	0.898704	0.263482	LOGISTIC-BINARY	Operative procedures - secondary OPCS4: E31.4 Implantation of artificial voice box into larynx	Health-related outcomes > Hospital inpatient > Summary Operations
20003#1141172620	CAT-MUL	486973/43(487016)	-0.184096	-0.507172	0.138209	0.263487	LOGISTIC-BINARY	Treatment/medication code: copaxone 20mg injection (pdr for recon)	UK Biobank Assessment Centre > Verbal interview > Medications
22601#21232680	CAT-MUL	115961/111(116072)	0.115623	-0.0869753	0.318401	0.263534	LOGISTIC-BINARY	Job coding: electrical engineer	Online follow-up > Work environment > Employment history
26149	CONTINUOUS	68955	-0.0147951	-0.0407319	0.0111417	0.263543	ORDERED-LOGISTIC	White fish and tinned tuna	Online follow-up > Diet by 24-hour recall > Total weight by food group yesterday
20003#1141168554	CAT-MUL	486382/634(487016)	0.0481482	-0.0362629	0.13255	0.263553	LOGISTIC-BINARY	Treatment/medication code: migraleve tablet	UK Biobank Assessment Centre > Verbal interview > Medications
20003#1140862560	CAT-MUL	486957/59(487016)	0.157681	-0.118813	0.434047	0.263557	LOGISTIC-BINARY	Treatment/medication code: ventide inhaler	UK Biobank Assessment Centre > Verbal interview > Medications
40011#8243	CAT-MUL	487115/34(487149)	0.213954	-0.161031	0.589189	0.263575	LOGISTIC-BINARY	Histology of cancer tumour: Goblet cell carcinoid (Mucocarcinoid Tumor)	Health-related outcomes > Cancer register
132430	DATE	486946/203(487149)	0.0839899	-0.0632636	0.231232	0.263579	LOGISTIC-BINARY	Date P96 first reported (other conditions originating in the perinatal period)	Health-related outcomes > First occurrences > Certain conditions originating in the perinatal period
41210#J092	CAT-MUL	487139/10(487149)	0.383682	-0.290408	1.05525	0.263718	LOGISTIC-BINARY	Operative procedures - secondary OPCS4: J09.2 Laparoscopic ultrasound examination of liver and biopsy of lesion of liver	Health-related outcomes > Hospital inpatient > Summary Operations
41200#Q242	CAT-MUL	487107/42(487149)	0.185206	-0.140187	0.509404	0.263738	LOGISTIC-BINARY	Operative procedures - main OPCS4: Q24.2 Salpingectomy NEC	Health-related outcomes > Hospital inpatient > Summary Operations
22601#35623273	CAT-MUL	115912/160(116072)	-0.0910486	-0.250764	0.0685836	0.263743	LOGISTIC-BINARY	Job coding: personnel or industrial relations officer, recruitment consultant	Online follow-up > Work environment > Employment history
130744	DATE	487098/51(487149)	0.177052	-0.133509	0.487657	0.263852	LOGISTIC-BINARY	Date E32 first reported (diseases of thymus)	Health-related outcomes > First occurrences > Endocrine, nutritional and metabolic diseases
41210#U319	CAT-MUL	487135/14(487149)	0.335504	-0.252864	0.925012	0.264128	LOGISTIC-BINARY	Operative procedures - secondary OPCS4: U31.9 Unspecified pacemaker testing	Health-related outcomes > Hospital inpatient > Summary Operations
41229#5GC	CAT-MUL	487118/31(487149)	0.248542	-0.188039	0.684634	0.264175	LOGISTIC-BINARY	PCT responsible for patient data: LUTON PCT	Health-related outcomes > Hospital inpatient > Summary Administration
41272#R219	CAT-MUL	487061/88(487149)	-0.127542	-0.351736	0.0960873	0.26422	LOGISTIC-BINARY	Operative procedures - OPCS4: R21.9 Unspecified forceps cephalic delivery	Health-related outcomes > Hospital inpatient > Summary Operations
41272#W927	CAT-MUL	487136/13(487149)	0.336009	-0.254721	0.925627	0.26434	LOGISTIC-BINARY	Operative procedures - OPCS4	Health-related outcomes > Hospital inpatient > Summary Operations
41210#T315	CAT-MUL	487046/103(487149)	0.122173	-0.0923836	0.336787	0.264463	LOGISTIC-BINARY	Operative procedures - secondary OPCS4: T31.5 Drainage of anterior abdominal wall	Health-related outcomes > Hospital inpatient > Summary Operations
41210#Z642	CAT-MUL	487109/40(487149)	-0.197565	-0.544771	0.149432	0.264583	LOGISTIC-BINARY	Operative procedures - secondary OPCS4: Z64.2 Nasal bone	Health-related outcomes > Hospital inpatient > Summary Operations
41272#Z642	CAT-MUL	487109/40(487149)	-0.197565	-0.544771	0.149432	0.264583	LOGISTIC-BINARY	Operative procedures - OPCS4: Z64.2 Nasal bone	Health-related outcomes > Hospital inpatient > Summary Operations
41210#E258	CAT-MUL	487096/53(487149)	0.168827	-0.127823	0.465409	0.264604	LOGISTIC-BINARY	Operative procedures - secondary OPCS4: E25.8 Other specified diagnostic endoscopic examination of pharynx	Health-related outcomes > Hospital inpatient > Summary Operations
41200#S111	CAT-MUL	487072/77(487149)	-0.140928	-0.388543	0.106707	0.264645	LOGISTIC-BINARY	Operative procedures - main OPCS4: S11.1 Cauterisation of lesion of skin NEC	Health-related outcomes > Hospital inpatient > Summary Operations
41272#A688	CAT-MUL	487128/21(487149)	0.273504	-0.207143	0.7542	0.2647	LOGISTIC-BINARY	Operative procedures - OPCS4: A68.8 Other specified other release of peripheral nerve	Health-related outcomes > Hospital inpatient > Summary Operations
41272#C275	CAT-MUL	486939/210(487149)	-0.0850615	-0.234534	0.0644448	0.264738	LOGISTIC-BINARY	Operative procedures - OPCS4: C27.5 Probing of nasolacrimal duct NEC	Health-related outcomes > Hospital inpatient > Summary Operations
20003#1141189390	CAT-MUL	486988/28(487016)	0.233567	-0.177015	0.644157	0.264833	LOGISTIC-BINARY	Treatment/medication code: mesren mr 400mg m/r tablet	UK Biobank Assessment Centre > Verbal interview > Medications
41210#V509	CAT-MUL	487024/125(487149)	0.110618	-0.0838149	0.305082	0.264835	LOGISTIC-BINARY	Operative procedures - secondary OPCS4: V50.9 Unspecified manipulation of spine	Health-related outcomes > Hospital inpatient > Summary Operations
20432	CAT-SIN	1116/1040(2156)	0.0521885	-0.0394851	0.144075	0.264846	LOGISTIC-BINARY	Ongoing behavioural or miscellanous addiction	Online follow-up > Mental health > Addictions
41200#T882	CAT-MUL	487133/16(487149)	0.303923	-0.231006	0.837483	0.264855	LOGISTIC-BINARY	Operative procedures - main OPCS4: T88.2 Drainage of lesion of axillary lymph node	Health-related outcomes > Hospital inpatient > Summary Operations
41200#W785	CAT-MUL	487044/105(487149)	0.120077	-0.0910941	0.331111	0.264915	LOGISTIC-BINARY	Operative procedures - main OPCS4: W78.5 Release of contracture of elbow joint	Health-related outcomes > Hospital inpatient > Summary Operations
41256#8002	CAT-MUL	487122/27(487149)	-0.238216	-0.657412	0.18034	0.264957	LOGISTIC-BINARY	Operative procedures - main OPCS3: 800.2 Arthrotomy : exploration	Health-related outcomes > Hospital inpatient > Summary Operations
25874	CONTINUOUS	45106	0.00525048	-0.00398232	0.0144833	0.265021	LINEAR	Volume of grey matter in Supracalcarine Cortex (left)	UK Biobank Assessment Centre > Imaging > Brain MRI > T1 structural brain MRI > Regional grey matter volumes (FAST)
41210#W222	CAT-MUL	487134/15(487149)	0.326307	-0.247617	0.900483	0.265114	LOGISTIC-BINARY	Operative procedures - secondary OPCS4: W22.2 Primary open reduction of fracture of bone and external fixation HFQ	Health-related outcomes > Hospital inpatient > Summary Operations
41200#W653	CAT-MUL	487041/108(487149)	0.118787	-0.0901641	0.327753	0.265193	LOGISTIC-BINARY	Operative procedures - main OPCS4: W65.3 Primary open reduction of fracture dislocation of joint NEC	Health-related outcomes > Hospital inpatient > Summary Operations
41210#Y067	CAT-MUL	487137/12(487149)	0.361752	-0.273914	0.999358	0.265238	LOGISTIC-BINARY	Operative procedures - secondary OPCS4: Y06.7 Radiofrequency excision of lesion of organ NOC	Health-related outcomes > Hospital inpatient > Summary Operations
41272#D192	CAT-MUL	487126/23(487149)	0.255108	-0.193505	0.704389	0.26533	LOGISTIC-BINARY	Operative procedures - OPCS4: D19.2 Destruction of lesion of middle ear	Health-related outcomes > Hospital inpatient > Summary Operations
41210#Z044	CAT-MUL	487112/37(487149)	0.200275	-0.152266	0.5526	0.265364	LOGISTIC-BINARY	Operative procedures - secondary OPCS4: Z04.4 Vagus nerve (x)	Health-related outcomes > Hospital inpatient > Summary Operations
41272#Z044	CAT-MUL	487112/37(487149)	0.200275	-0.152266	0.5526	0.265364	LOGISTIC-BINARY	Operative procedures - OPCS4: Z04.4 Vagus nerve (x)	Health-related outcomes > Hospital inpatient > Summary Operations
40006#D039	CAT-MUL	487125/24(487149)	-0.248178	-0.684721	0.188816	0.265367	LOGISTIC-BINARY	Type of cancer: ICD10: D03.9 Melanoma in situ, unspecified	Health-related outcomes > Cancer register
41200#D041	CAT-MUL	487137/12(487149)	-0.379334	-1.04726	0.288184	0.26542	LOGISTIC-BINARY	Operative procedures - main OPCS4: D04.1 Drainage of haematoma of external ear	Health-related outcomes > Hospital inpatient > Summary Operations
41200#M531	CAT-MUL	487114/35(487149)	0.200681	-0.152793	0.553594	0.265434	LOGISTIC-BINARY	Operative procedures - main OPCS4: M53.1 Vaginal buttressing of urethra	Health-related outcomes > Hospital inpatient > Summary Operations
41272#L303	CAT-MUL	487136/13(487149)	0.34739	-0.263816	0.959274	0.265449	LOGISTIC-BINARY	Operative procedures - OPCS4: L30.3 Open embolectomy of carotid artery	Health-related outcomes > Hospital inpatient > Summary Operations
41272#A054	CAT-MUL	487041/108(487149)	0.118458	-0.0900189	0.327001	0.265487	LOGISTIC-BINARY	Operative procedures - OPCS4: A05.4 Evacuation of intracerebral haematoma NEC	Health-related outcomes > Hospital inpatient > Summary Operations
130840	DATE	485987/1162(487149)	-0.0368298	-0.10167	0.0280209	0.265622	LOGISTIC-BINARY	Date F02 first reported (dementia in other diseases classified elsewhere)	Health-related outcomes > First occurrences > Mental and behavioural disorders
41272#L293	CAT-MUL	487132/17(487149)	-0.301236	-0.831576	0.229387	0.265628	LOGISTIC-BINARY	Operative procedures - OPCS4: L29.3 Bypass to carotid artery NEC	Health-related outcomes > Hospital inpatient > Summary Operations
41272#U121	CAT-MUL	487101/48(487149)	0.181809	-0.138264	0.501983	0.265641	LOGISTIC-BINARY	Operative procedures - OPCS4: U12.1 Voiding cystourethrogram	Health-related outcomes > Hospital inpatient > Summary Operations
41200#U338	CAT-MUL	487058/91(487149)	-0.12888	-0.355845	0.098036	0.26567	LOGISTIC-BINARY	Operative procedures - main OPCS4: U33.8 Other specified other diagnostic tests	Health-related outcomes > Hospital inpatient > Summary Operations
41272#R214	CAT-MUL	486875/274(487149)	-0.0712725	-0.196871	0.0541356	0.265675	LOGISTIC-BINARY	Operative procedures - OPCS4: R21.4 Mid forceps cephalic delivery NEC	Health-related outcomes > Hospital inpatient > Summary Operations
41210#Z035	CAT-MUL	487095/54(487149)	0.168243	-0.127957	0.464622	0.265719	LOGISTIC-BINARY	Operative procedures - secondary OPCS4: Z03.5 Trigeminal nerve (v)	Health-related outcomes > Hospital inpatient > Summary Operations
41272#Z035	CAT-MUL	487095/54(487149)	0.168243	-0.127957	0.464622	0.265719	LOGISTIC-BINARY	Operative procedures - OPCS4: Z03.5 Trigeminal nerve (v)	Health-related outcomes > Hospital inpatient > Summary Operations
41210#Q088	CAT-MUL	487120/29(487149)	0.224086	-0.170391	0.618923	0.265731	LOGISTIC-BINARY	Operative procedures - secondary OPCS4: Q08.8 Other specified vaginal excision of uterus	Health-related outcomes > Hospital inpatient > Summary Operations
41200#W192	CAT-MUL	486180/969(487149)	0.0393449	-0.0299559	0.10865	0.26583	LOGISTIC-BINARY	Operative procedures - main OPCS4: W19.2 Primary open reduction of fracture of long bone and fixation using rigid nail NEC	Health-related outcomes > Hospital inpatient > Summary Operations
41272#S038	CAT-MUL	487049/100(487149)	0.11981	-0.0913053	0.330831	0.265895	LOGISTIC-BINARY	Operative procedures - OPCS4: S03.8 Other specified plastic excision of skin of other site	Health-related outcomes > Hospital inpatient > Summary Operations
41200#V138	CAT-MUL	487110/39(487149)	0.196174	-0.149425	0.541801	0.265912	LOGISTIC-BINARY	Operative procedures - main OPCS4: V13.8 Other specified other operations on bone of face	Health-related outcomes > Hospital inpatient > Summary Operations
41272#X655	CAT-MUL	486830/319(487149)	0.0682613	-0.0520227	0.188536	0.265984	LOGISTIC-BINARY	Operative procedures - OPCS4: X65.5 Oral delivery of radiotherapy for thyroid ablation	Health-related outcomes > Hospital inpatient > Summary Operations
41210#Z878	CAT-MUL	486994/155(487149)	0.0984865	-0.0750441	0.272042	0.266009	LOGISTIC-BINARY	Operative procedures - secondary OPCS4: Z87.8 Specified part of musculoskeletal system NEC	Health-related outcomes > Hospital inpatient > Summary Operations
41272#Z878	CAT-MUL	486994/155(487149)	0.0984865	-0.0750441	0.272042	0.266009	LOGISTIC-BINARY	Operative procedures - OPCS4: Z87.8 Specified part of musculoskeletal system NEC	Health-related outcomes > Hospital inpatient > Summary Operations
41272#K163	CAT-MUL	487137/12(487149)	0.355446	-0.271673	0.981642	0.266063	LOGISTIC-BINARY	Operative procedures - OPCS4: K16.3 Percutaneous transluminal atrial septum fenestration closure with prosthesis	Health-related outcomes > Hospital inpatient > Summary Operations
41200#J699	CAT-MUL	487057/92(487149)	0.12834	-0.0978273	0.354561	0.266099	LOGISTIC-BINARY	Operative procedures - main OPCS4: J69.9 Unspecified total excision of spleen	Health-related outcomes > Hospital inpatient > Summary Operations
41272#B189	CAT-MUL	487075/74(487149)	0.145383	-0.110839	0.401677	0.26615	LOGISTIC-BINARY	Operative procedures - OPCS4: B18.9 Unspecified excision of thymus gland	Health-related outcomes > Hospital inpatient > Summary Operations
41272#E281	CAT-MUL	487085/64(487149)	0.156057	-0.118908	0.431258	0.266156	LOGISTIC-BINARY	Operative procedures - OPCS4: E28.1 Cricopharyngeal myotomy	Health-related outcomes > Hospital inpatient > Summary Operations
20003#1141166368	CAT-MUL	486971/45(487016)	-0.175497	-0.485415	0.133287	0.266177	LOGISTIC-BINARY	Treatment/medication code: femodette tablet	UK Biobank Assessment Centre > Verbal interview > Medications
41210#B299	CAT-MUL	487073/76(487149)	-0.136678	-0.377731	0.104157	0.266212	LOGISTIC-BINARY	Operative procedures - secondary OPCS4: B29.9 Unspecified reconstruction of breast	Health-related outcomes > Hospital inpatient > Summary Operations
41210#H528	CAT-MUL	487109/40(487149)	-0.193961	-0.53599	0.147946	0.266242	LOGISTIC-BINARY	Operative procedures - secondary OPCS4: H52.8 Other specified destruction of haemorrhoid	Health-related outcomes > Hospital inpatient > Summary Operations
41210#S522	CAT-MUL	487127/22(487149)	0.268265	-0.204681	0.741414	0.266327	LOGISTIC-BINARY	Operative procedures - secondary OPCS4: S52.22 Introduction of therapeutic substance into subcutaneous tissue, Injection of steroid into subcutaneous tissue	Health-related outcomes > Hospital inpatient > Summary Operations
41256#1934	CAT-MUL	487137/12(487149)	0.36022	-0.274996	0.995418	0.266389	LOGISTIC-BINARY	Operative procedures - main OPCS3: 193.4 Myringotomy and tympanostomy : exploratory, tympanotomy	Health-related outcomes > Hospital inpatient > Summary Operations
41272#N342	CAT-MUL	487127/22(487149)	-0.275482	-0.761144	0.2104	0.266397	LOGISTIC-BINARY	Operative procedures - OPCS4: N34.2 Collection of sperm NEC	Health-related outcomes > Hospital inpatient > Summary Operations
41200#K412	CAT-MUL	487129/20(487149)	0.281731	-0.215272	0.778568	0.266451	LOGISTIC-BINARY	Operative procedures - main OPCS4: K41.2 Autograft replacement of two coronary arteries NEC	Health-related outcomes > Hospital inpatient > Summary Operations
41200#R221	CAT-MUL	487126/23(487149)	-0.246246	-0.681673	0.187153	0.266509	LOGISTIC-BINARY	Operative procedures - main OPCS4: R22.1 High vacuum delivery	Health-related outcomes > Hospital inpatient > Summary Operations
41272#R221	CAT-MUL	487126/23(487149)	-0.246246	-0.681673	0.187153	0.266509	LOGISTIC-BINARY	Operative procedures - OPCS4: R22.1 High vacuum delivery	Health-related outcomes > Hospital inpatient > Summary Operations
41200#E088	CAT-MUL	486966/183(487149)	0.0913999	-0.069832	0.252632	0.266532	LOGISTIC-BINARY	Operative procedures - main OPCS4: E08.8 Other specified other operations on internal nose	Health-related outcomes > Hospital inpatient > Summary Operations
41272#W337	CAT-MUL	487072/77(487149)	0.139728	-0.106733	0.386259	0.266548	LOGISTIC-BINARY	Operative procedures - OPCS4: W33.7 Lavage of bone	Health-related outcomes > Hospital inpatient > Summary Operations
41200#O023	CAT-MUL	487066/83(487149)	0.132501	-0.101269	0.366227	0.266561	LOGISTIC-BINARY	Operative procedures - main OPCS4: O02.3 Percutaneous transluminal balloon assisted coil embolisation of single aneurysm of artery	Health-related outcomes > Hospital inpatient > Summary Operations
4022	INTEGER	3819	0.0173575	-0.0132699	0.0479848	0.266585	LINEAR	Age pulmonary embolism (blood clot in lung) diagnosed	UK Biobank Assessment Centre > Touchscreen > Health and medical history > Medical conditions
41200#X015	CAT-MUL	487138/11(487149)	0.367654	-0.281692	1.01577	0.266654	LOGISTIC-BINARY	Operative procedures - main OPCS4: X01.5 Replantation of finger NEC	Health-related outcomes > Hospital inpatient > Summary Operations
41256#7822	CAT-MUL	487131/18(487149)	-0.293468	-0.811582	0.22424	0.266678	LOGISTIC-BINARY	Operative procedures - main OPCS3: 782.2 Reduction with internal fixation : at elbow, forearm	Health-related outcomes > Hospital inpatient > Summary Operations
41272#C255	CAT-MUL	487101/48(487149)	0.176954	-0.1353	0.489291	0.266701	LOGISTIC-BINARY	Operative procedures - OPCS4: C25.5 Revision of anastomosis between lacrimal apparatus and nose	Health-related outcomes > Hospital inpatient > Summary Operations
41223#1	CAT-MUL	6279/246(6525)	-0.0856128	-0.236875	0.0654796	0.266926	LOGISTIC-BINARY	Delivery places: At a domestic address	Health-related outcomes > Hospital inpatient > Summary Maternity
6140#-1	CAT-MUL	166381/235(166616)	0.0873925	-0.0669299	0.241699	0.266931	LOGISTIC-BINARY	Heating type(s) in home: Do not know	UK Biobank Assessment Centre > Touchscreen > Sociodemographics > Household
41210#V412	CAT-MUL	487059/90(487149)	0.129455	-0.0991762	0.358089	0.267096	LOGISTIC-BINARY	Operative procedures - secondary OPCS4: V41.2 Anterior attachment of correctional instrument to spine	Health-related outcomes > Hospital inpatient > Summary Operations
41272#T749	CAT-MUL	487136/13(487149)	0.342689	-0.26244	0.948067	0.267115	LOGISTIC-BINARY	Operative procedures - OPCS4: T74.9 Unspecified other operations on tendon	Health-related outcomes > Hospital inpatient > Summary Operations
41210#W984	CAT-MUL	487137/12(487149)	0.354141	-0.271267	0.980827	0.267444	LOGISTIC-BINARY	Operative procedures - secondary OPCS4: W98.4 Attention to total prosthetic replacement of shoulder joint NEC	Health-related outcomes > Hospital inpatient > Summary Operations
41210#Z021	CAT-MUL	487129/20(487149)	0.273766	-0.209604	0.758228	0.26748	LOGISTIC-BINARY	Operative procedures - secondary OPCS4: Z02.1 Lateral ventricle of brain	Health-related outcomes > Hospital inpatient > Summary Operations
22617#5119	CAT-MUL	115945/127(116072)	-0.102478	-0.283704	0.0786425	0.267603	LOGISTIC-BINARY	Job code - historical: Agricultural and fishing trades n.e.c.	Online follow-up > Work environment > Employment history
41210#W314	CAT-MUL	486775/374(487149)	0.0632019	-0.0485396	0.174956	0.267633	LOGISTIC-BINARY	Operative procedures - secondary OPCS4: W31.4 Cancellous chip autograft of bone	Health-related outcomes > Hospital inpatient > Summary Operations
41272#C729	CAT-MUL	487133/16(487149)	0.313063	-0.24026	0.866864	0.267635	LOGISTIC-BINARY	Operative procedures - OPCS4: C72.9 Unspecified intracapsular extraction of lens	Health-related outcomes > Hospital inpatient > Summary Operations
26508	CONTINUOUS	45549	0.00542667	-0.00417056	0.0150239	0.26775	LINEAR	Mean intensity of Optic-Chiasm (whole brain)	UK Biobank Assessment Centre > Imaging > Brain MRI > T1 structural brain MRI > Freesurfer ASEG
41200#K742	CAT-MUL	487099/50(487149)	-0.176643	-0.488974	0.135878	0.267764	LOGISTIC-BINARY	Operative procedures - main OPCS4	Health-related outcomes > Hospital inpatient > Summary Operations
41272#K742	CAT-MUL	487099/50(487149)	-0.176643	-0.488974	0.135878	0.267764	LOGISTIC-BINARY	Operative procedures - OPCS4	Health-related outcomes > Hospital inpatient > Summary Operations
41200#B328	CAT-MUL	486869/280(487149)	0.0712284	-0.0547801	0.19727	0.267961	LOGISTIC-BINARY	Operative procedures - main OPCS4: B32.8 Other specified biopsy of breast	Health-related outcomes > Hospital inpatient > Summary Operations
20003#1140879660	CAT-MUL	487001/15(487016)	0.317402	-0.243536	0.879597	0.267982	LOGISTIC-BINARY	Treatment/medication code: pergolide	UK Biobank Assessment Centre > Verbal interview > Medications
41200#B274	CAT-MUL	482676/4473(487149)	-0.0179416	-0.0496877	0.0138047	0.267993	LOGISTIC-BINARY	Operative procedures - main OPCS4: B27.4 Total mastectomy NEC	Health-related outcomes > Hospital inpatient > Summary Operations
25022	CONTINUOUS	45094	0.00527522	-0.00405953	0.01461	0.268024	LINEAR	Volume of amygdala (right)	UK Biobank Assessment Centre > Imaging > Brain MRI > T1 structural brain MRI > Subcortical volumes (FIRST)
41200#H335	CAT-MUL	486335/814(487149)	0.0430884	-0.0331625	0.119351	0.26809	LOGISTIC-BINARY	Operative procedures - main OPCS4: H33.5 Rectosigmoidectomy and closure of rectal stump and exteriorisation of bowel	Health-related outcomes > Hospital inpatient > Summary Operations
41272#M137	CAT-MUL	487067/82(487149)	0.137855	-0.106057	0.381924	0.26811	LOGISTIC-BINARY	Operative procedures - OPCS4: M13.7 Percutaneous radiofrequency ablation of lesion of kidney	Health-related outcomes > Hospital inpatient > Summary Operations
25293	CONTINUOUS	42860	-0.00544802	-0.0150906	0.00419457	0.268126	LINEAR	Mean L2 in uncinate fasciculus on FA skeleton (left)	UK Biobank Assessment Centre > Imaging > Brain MRI > Diffusion brain MRI > dMRI skeleton
41210#G678	CAT-MUL	487121/28(487149)	0.233335	-0.179594	0.646593	0.268225	LOGISTIC-BINARY	Operative procedures - secondary OPCS4: G67.8 Other specified other operations on jejunum	Health-related outcomes > Hospital inpatient > Summary Operations
20003#1140880056	CAT-MUL	486995/21(487016)	0.26296	-0.202545	0.728638	0.268327	LOGISTIC-BINARY	Treatment/medication code: sulphur product	UK Biobank Assessment Centre > Verbal interview > Medications
41210#W708	CAT-MUL	487139/10(487149)	0.387467	-0.298913	1.07391	0.268438	LOGISTIC-BINARY	Operative procedures - secondary OPCS4: W70.8 Other specified open operations on semilunar cartilage	Health-related outcomes > Hospital inpatient > Summary Operations
41272#C515	CAT-MUL	486931/218(487149)	0.0845999	-0.0652443	0.234465	0.26845	LOGISTIC-BINARY	Operative procedures - OPCS4: C51.5 Placement of therapeutic contact lens on to cornea	Health-related outcomes > Hospital inpatient > Summary Operations
22601#82162627	CAT-MUL	115993/79(116072)	-0.134888	-0.373752	0.104067	0.268469	LOGISTIC-BINARY	Job coding: railway controller	Online follow-up > Work environment > Employment history
41200#H064	CAT-MUL	487088/61(487149)	0.157324	-0.121266	0.436159	0.268561	LOGISTIC-BINARY	Operative procedures - main OPCS4: H06.4 Extended right hemicolectomy and ileostomy HFQ	Health-related outcomes > Hospital inpatient > Summary Operations
27553	CONTINUOUS	45549	-0.00508503	-0.0140936	0.00392355	0.268576	LINEAR	Area of G+S-paracentral (right hemisphere)	UK Biobank Assessment Centre > Imaging > Brain MRI > T1 structural brain MRI > Freesurfer a2009s
41200#F021	CAT-MUL	484535/2614(487149)	0.0238116	-0.0183863	0.0660115	0.268747	LOGISTIC-BINARY	Operative procedures - main OPCS4: F02.1 Excision of lesion of lip	Health-related outcomes > Hospital inpatient > Summary Operations
41200#E034	CAT-MUL	487009/140(487149)	0.102727	-0.0793689	0.284776	0.268792	LOGISTIC-BINARY	Operative procedures - main OPCS4: E03.4 Closure of perforation of septum of nose NEC	Health-related outcomes > Hospital inpatient > Summary Operations
41210#M253	CAT-MUL	486686/463(487149)	0.0550871	-0.0425583	0.152718	0.268809	LOGISTIC-BINARY	Operative procedures - secondary OPCS4: M25.3 Ureterolysis	Health-related outcomes > Hospital inpatient > Summary Operations
41200#U242	CAT-MUL	487138/11(487149)	-0.357493	-0.991433	0.277007	0.269171	LOGISTIC-BINARY	Operative procedures - main OPCS4: U24.2 Balance assessment	Health-related outcomes > Hospital inpatient > Summary Operations
41272#U242	CAT-MUL	487138/11(487149)	-0.357493	-0.991433	0.277007	0.269171	LOGISTIC-BINARY	Operative procedures - OPCS4: U24.2 Balance assessment	Health-related outcomes > Hospital inpatient > Summary Operations
41272#A736	CAT-MUL	487111/38(487149)	0.197511	-0.152975	0.547803	0.269235	LOGISTIC-BINARY	Operative procedures - OPCS4: A73.6 Transfer and reimplantation of peripheral nerve NEC	Health-related outcomes > Hospital inpatient > Summary Operations
41200#L883	CAT-MUL	486912/237(487149)	0.0790195	-0.0611892	0.219242	0.269347	LOGISTIC-BINARY	Operative procedures - main OPCS4: L88.3 Percutaneous transluminal laser ablation of varicose vein of leg NEC	Health-related outcomes > Hospital inpatient > Summary Operations
41200#W504	CAT-MUL	487095/54(487149)	0.166011	-0.128436	0.460766	0.269383	LOGISTIC-BINARY	Operative procedures - main OPCS4: W50.4 Resurfacing hemiarthroplasty of head of humerus not using cement	Health-related outcomes > Hospital inpatient > Summary Operations
41272#W045	CAT-MUL	487133/16(487149)	0.30339	-0.235314	0.841834	0.269461	LOGISTIC-BINARY	Operative procedures - OPCS4: W04.5 Release of medial soft tissue of hindfoot and excision of lateral wedge of os calcis and fusion of os calcis	Health-related outcomes > Hospital inpatient > Summary Operations
41210#Y429	CAT-MUL	487092/57(487149)	0.160776	-0.12453	0.446218	0.269483	LOGISTIC-BINARY	Operative procedures - secondary OPCS4: Y42.9 Unspecified manipulation of organ NOC	Health-related outcomes > Hospital inpatient > Summary Operations
41272#Y429	CAT-MUL	487092/57(487149)	0.160776	-0.12453	0.446218	0.269483	LOGISTIC-BINARY	Operative procedures - OPCS4: Y42.9 Unspecified manipulation of organ NOC	Health-related outcomes > Hospital inpatient > Summary Operations
41210#V339	CAT-MUL	487096/53(487149)	0.169376	-0.131288	0.470044	0.269527	LOGISTIC-BINARY	Operative procedures - secondary OPCS4: V33.9 Unspecified primary excision of lumbar intervertebral disc	Health-related outcomes > Hospital inpatient > Summary Operations
20003#1140864592	CAT-MUL	486997/19(487016)	-0.279735	-0.776611	0.216906	0.269561	LOGISTIC-BINARY	Treatment/medication code: lescol 20mg capsule	UK Biobank Assessment Centre > Verbal interview > Medications
104130	CAT-SIN	68955	0.0190779	-0.0148171	0.0529728	0.269623	ORDERED-LOGISTIC	Beetroot intake	Online follow-up > Diet by 24-hour recall > Fruit/vegetables yesterday
41272#C433	CAT-MUL	487138/11(487149)	0.365403	-0.28415	1.0138	0.269737	LOGISTIC-BINARY	Operative procedures - OPCS4: C43.3 Removal of foreign body from conjunctiva	Health-related outcomes > Hospital inpatient > Summary Operations
41210#Z277	CAT-MUL	486868/281(487149)	0.0726785	-0.0564002	0.201764	0.269789	LOGISTIC-BINARY	Operative procedures - secondary OPCS4: Z27.7 Small intestine	Health-related outcomes > Hospital inpatient > Summary Operations
41272#Z277	CAT-MUL	486868/281(487149)	0.0726785	-0.0564002	0.201764	0.269789	LOGISTIC-BINARY	Operative procedures - OPCS4: Z27.7 Small intestine	Health-related outcomes > Hospital inpatient > Summary Operations
41200#U012	CAT-MUL	487134/15(487149)	0.327237	-0.253929	0.908812	0.269823	LOGISTIC-BINARY	Operative procedures - main OPCS4: U01.2 Magnetic resonance imaging of whole body	Health-related outcomes > Hospital inpatient > Summary Operations
41210#K682	CAT-MUL	487051/98(487149)	0.124911	-0.0969677	0.346852	0.269871	LOGISTIC-BINARY	Operative procedures - secondary OPCS4: K68.2 Pericardiocentesis NEC	Health-related outcomes > Hospital inpatient > Summary Operations
41210#Y039	CAT-MUL	487127/22(487149)	0.258395	-0.200609	0.717571	0.269919	LOGISTIC-BINARY	Operative procedures - secondary OPCS4: Y03.9 Unspecified attention to prosthesis in organ NOC	Health-related outcomes > Hospital inpatient > Summary Operations
41272#Y039	CAT-MUL	487127/22(487149)	0.258395	-0.200609	0.717571	0.269919	LOGISTIC-BINARY	Operative procedures - OPCS4: Y03.9 Unspecified attention to prosthesis in organ NOC	Health-related outcomes > Hospital inpatient > Summary Operations
41272#W246	CAT-MUL	486139/1010(487149)	0.0381531	-0.029629	0.10595	0.26998	LOGISTIC-BINARY	Operative procedures - OPCS4: W24.6 Closed reduction of fracture of bone and fixation using nail or screw	Health-related outcomes > Hospital inpatient > Summary Operations
41210#W470	CAT-MUL	487137/12(487149)	0.345158	-0.267147	0.95995	0.27009	LOGISTIC-BINARY	Operative procedures - secondary OPCS4: W47.0 Conversion from previous uncemented prosthetic replacement of head of femur	Health-related outcomes > Hospital inpatient > Summary Operations
41272#W470	CAT-MUL	487137/12(487149)	0.345158	-0.267147	0.95995	0.27009	LOGISTIC-BINARY	Operative procedures - OPCS4: W47.0 Conversion from previous uncemented prosthetic replacement of head of femur	Health-related outcomes > Hospital inpatient > Summary Operations
41210#O132	CAT-MUL	486966/183(487149)	0.0902158	-0.0701288	0.250608	0.270196	LOGISTIC-BINARY	Operative procedures - secondary OPCS4: O13.2 Knee NEC	Health-related outcomes > Hospital inpatient > Summary Operations
41272#O132	CAT-MUL	486966/183(487149)	0.0902158	-0.0701288	0.250608	0.270196	LOGISTIC-BINARY	Operative procedures - OPCS4: O13.2 Knee NEC	Health-related outcomes > Hospital inpatient > Summary Operations
41229#5P3	CAT-MUL	487132/17(487149)	-0.298417	-0.829776	0.231281	0.270212	LOGISTIC-BINARY	PCT responsible for patient data: EAST AND NORTH HERTFORDSHIRE PCT	Health-related outcomes > Hospital inpatient > Summary Administration
20102#2	CAT-MUL	67945/1010(68955)	-0.039287	-0.109136	0.0305515	0.270246	LOGISTIC-BINARY	Thickness of butter/margarine spread on crackers/crispbreads: medium	Online follow-up > Diet by 24-hour recall > Bread/pasta/rice yesterday
40011#8370	CAT-MUL	487129/20(487149)	-0.268895	-0.747507	0.208645	0.270265	LOGISTIC-BINARY	Histology of cancer tumour: Adrenal cortical carcinoma	Health-related outcomes > Cancer register
41200#V334	CAT-MUL	487113/36(487149)	0.202386	-0.157601	0.562128	0.270326	LOGISTIC-BINARY	Operative procedures - main OPCS4: V33.4 Primary anterior excision of lumbar intervertebral disc NEC	Health-related outcomes > Hospital inpatient > Summary Operations
41200#H012	CAT-MUL	483928/3221(487149)	0.0214589	-0.0166983	0.0596142	0.27034	LOGISTIC-BINARY	Operative procedures - main OPCS4: H01.2 Emergency excision of abnormal appendix NEC	Health-related outcomes > Hospital inpatient > Summary Operations
41210#Z157	CAT-MUL	487138/11(487149)	-0.356014	-0.990139	0.276242	0.270347	LOGISTIC-BINARY	Operative procedures - secondary OPCS4	Health-related outcomes > Hospital inpatient > Summary Operations
41200#C149	CAT-MUL	487099/50(487149)	-0.171376	-0.476121	0.133429	0.2704	LOGISTIC-BINARY	Operative procedures - main OPCS4: C14.9 Unspecified reconstruction of eyelid	Health-related outcomes > Hospital inpatient > Summary Operations
22601#12353009	CAT-MUL	116017/55(116072)	0.159282	-0.124052	0.442546	0.270486	LOGISTIC-BINARY	Job coding: recycling manager, refuse disposal manager, incinerator manager, landfill site manager	Online follow-up > Work environment > Employment history
41210#C664	CAT-MUL	487085/64(487149)	0.16137	-0.125605	0.448472	0.270486	LOGISTIC-BINARY	Operative procedures - secondary OPCS4: C66.4 Laser photocoagulation of ciliary body	Health-related outcomes > Hospital inpatient > Summary Operations
41200#Q501	CAT-MUL	487101/48(487149)	-0.170556	-0.474136	0.132898	0.270713	LOGISTIC-BINARY	Operative procedures - main OPCS4: Q50.1 Diagnostic endoscopic examination of ovary and biopsy of lesion of ovary	Health-related outcomes > Hospital inpatient > Summary Operations
25921	CAT-SIN	32453/12640(45093)	0.0121023	-0.00943481	0.0336401	0.270738	LOGISTIC-BINARY	Increased search space in eddy current estimation used for dMRI	UK Biobank Assessment Centre > Imaging > Brain MRI > Diffusion brain MRI
41210#T541	CAT-MUL	487089/60(487149)	-0.159535	-0.443449	0.124424	0.270767	LOGISTIC-BINARY	Operative procedures - secondary OPCS4: T54.1 Division of palmar fascia	Health-related outcomes > Hospital inpatient > Summary Operations
41272#C481	CAT-MUL	487138/11(487149)	-0.395358	-1.09956	0.308247	0.270941	LOGISTIC-BINARY	Operative procedures - OPCS4: C48.1 Surgical removal of foreign body from cornea	Health-related outcomes > Hospital inpatient > Summary Operations
20003#1141157056	CAT-MUL	486947/69(487016)	0.145639	-0.113637	0.405014	0.271003	LOGISTIC-BINARY	Treatment/medication code: mizolastine product	UK Biobank Assessment Centre > Verbal interview > Medications
41256#6461	CAT-MUL	487131/18(487149)	-0.296627	-0.82544	0.23123	0.271014	LOGISTIC-BINARY	Operative procedures - main OPCS3: 646.1 Operation on varicocele : ligation	Health-related outcomes > Hospital inpatient > Summary Operations
41210#Q032	CAT-MUL	487124/25(487149)	-0.236154	-0.657061	0.18398	0.271025	LOGISTIC-BINARY	Operative procedures - secondary OPCS4: Q03.2 Laser cone biopsy of cervix uteri	Health-related outcomes > Hospital inpatient > Summary Operations
41272#F488	CAT-MUL	487095/54(487149)	0.165826	-0.129574	0.461173	0.271171	LOGISTIC-BINARY	Operative procedures - OPCS4: F48.8 Other specified other operations on salivary gland	Health-related outcomes > Hospital inpatient > Summary Operations
41200#P053	CAT-MUL	487088/61(487149)	0.150488	-0.1177	0.418411	0.271182	LOGISTIC-BINARY	Operative procedures - main OPCS4: P05.3 Marsupialisation of lesion of vulva	Health-related outcomes > Hospital inpatient > Summary Operations
41200#Q492	CAT-MUL	487105/44(487149)	0.176776	-0.138678	0.49138	0.271395	LOGISTIC-BINARY	Operative procedures - main OPCS4: Q49.2 Endoscopic freeing of adhesions of ovary	Health-related outcomes > Hospital inpatient > Summary Operations
20003#1141171066	CAT-MUL	486987/29(487016)	0.225625	-0.176664	0.627603	0.271457	LOGISTIC-BINARY	Treatment/medication code: oxynorm 5mg capsule	UK Biobank Assessment Centre > Verbal interview > Medications
20112#2	CAT-MUL	2977/626(3603)	0.0549128	-0.0429299	0.15288	0.271505	LOGISTIC-BINARY	Illnesses of adopted father: Stroke	UK Biobank Assessment Centre > Touchscreen > Family history
41200#L853	CAT-MUL	486479/670(487149)	0.0461931	-0.0361414	0.128537	0.271523	LOGISTIC-BINARY	Operative procedures - main OPCS4: L85.3 Ligation of recurrent varicose vein of leg	Health-related outcomes > Hospital inpatient > Summary Operations
41272#G219	CAT-MUL	487133/16(487149)	-0.306574	-0.853412	0.239825	0.271547	LOGISTIC-BINARY	Operative procedures - OPCS4: G21.9 Unspecified other operations on oesophagus	Health-related outcomes > Hospital inpatient > Summary Operations
41210#W065	CAT-MUL	487137/12(487149)	0.344719	-0.270464	0.958733	0.271659	LOGISTIC-BINARY	Operative procedures - secondary OPCS4: W06.5 Total excision of bone of foot NEC	Health-related outcomes > Hospital inpatient > Summary Operations
41210#M277	CAT-MUL	487104/45(487149)	0.184094	-0.144108	0.512428	0.271676	LOGISTIC-BINARY	Operative procedures - secondary OPCS4: M27.7 Ureteroscopic dilation of ureter	Health-related outcomes > Hospital inpatient > Summary Operations
41210#T081	CAT-MUL	487138/11(487149)	0.380401	-0.297472	1.05937	0.271686	LOGISTIC-BINARY	Operative procedures - secondary OPCS4: T08.1 Resection of rib and open drainage of pleural cavity	Health-related outcomes > Hospital inpatient > Summary Operations
27829	CONTINUOUS	16354	0.00940672	-0.00737365	0.0261871	0.271873	LINEAR	Retinal pigment epithelium thickness at inner nasal subfield (right)	Assessment Centre > Physical measures > Eye measures > Retinal optical coherence tomography > Derived OCT measures
41200#L041	CAT-MUL	487122/27(487149)	0.237225	-0.18578	0.660654	0.271915	LOGISTIC-BINARY	Operative procedures - main OPCS4: L04.1 Pulmonary thromboendarterectomy	Health-related outcomes > Hospital inpatient > Summary Operations
41272#L041	CAT-MUL	487122/27(487149)	0.237225	-0.18578	0.660654	0.271915	LOGISTIC-BINARY	Operative procedures - OPCS4: L04.1 Pulmonary thromboendarterectomy	Health-related outcomes > Hospital inpatient > Summary Operations
41200#A548	CAT-MUL	487113/36(487149)	0.201012	-0.157686	0.559591	0.271963	LOGISTIC-BINARY	Operative procedures - main OPCS4: A54.8 Other specified therapeutic spinal puncture	Health-related outcomes > Hospital inpatient > Summary Operations
41210#Q521	CAT-MUL	487129/20(487149)	-0.26065	-0.727038	0.203672	0.272275	LOGISTIC-BINARY	Operative procedures - secondary OPCS4: Q52.1 Excision of lesion of broad ligament of uterus	Health-related outcomes > Hospital inpatient > Summary Operations
132554	DATE	487099/50(487149)	-0.170904	-0.476039	0.134243	0.27229	LOGISTIC-BINARY	Date Q72 first reported (reduction defects of lower limb)	Health-related outcomes > First occurrences > Congenital disruptions and chromosomal abnormalities
41210#Z414	CAT-MUL	487061/88(487149)	0.131152	-0.102996	0.365343	0.272313	LOGISTIC-BINARY	Operative procedures - secondary OPCS4: Z41.4 Renal pelvis NEC	Health-related outcomes > Hospital inpatient > Summary Operations
41272#Z414	CAT-MUL	487061/88(487149)	0.131152	-0.102996	0.365343	0.272313	LOGISTIC-BINARY	Operative procedures - OPCS4: Z41.4 Renal pelvis NEC	Health-related outcomes > Hospital inpatient > Summary Operations
41210#V104	CAT-MUL	487137/12(487149)	0.351689	-0.276851	0.979216	0.272338	LOGISTIC-BINARY	Operative procedures - secondary OPCS4: V10.4 Low level osteotomy of maxilla	Health-related outcomes > Hospital inpatient > Summary Operations
20003#1140856238	CAT-MUL	486999/17(487016)	-0.293615	-0.817999	0.230902	0.272455	LOGISTIC-BINARY	Treatment/medication code: panadol 500mg capsule	UK Biobank Assessment Centre > Verbal interview > Medications
41272#W485	CAT-MUL	487128/21(487149)	0.263866	-0.206961	0.735677	0.272467	LOGISTIC-BINARY	Operative procedures - OPCS4: W48.5 Closed reduction of dislocated prosthetic replacement of head of femur	Health-related outcomes > Hospital inpatient > Summary Operations
41200#L933	CAT-MUL	487123/26(487149)	0.236728	-0.186171	0.659488	0.272474	LOGISTIC-BINARY	Operative procedures - main OPCS4: L93.3 Ligation of vein NEC	Health-related outcomes > Hospital inpatient > Summary Operations
41272#D041	CAT-MUL	487136/13(487149)	-0.358004	-0.997778	0.281404	0.2725	LOGISTIC-BINARY	Operative procedures - OPCS4: D04.1 Drainage of haematoma of external ear	Health-related outcomes > Hospital inpatient > Summary Operations
20003#1141167932	CAT-MUL	486651/365(487016)	-0.0618688	-0.172422	0.0486433	0.272613	LOGISTIC-BINARY	Treatment/medication code: rizatriptan	UK Biobank Assessment Centre > Verbal interview > Medications
41272#W155	CAT-MUL	487107/42(487149)	0.188359	-0.148174	0.525145	0.2728	LOGISTIC-BINARY	Operative procedures - OPCS4: W15.5 Osteotomy of midfoot tarsal bone	Health-related outcomes > Hospital inpatient > Summary Operations
41272#M793	CAT-MUL	487098/51(487149)	0.165614	-0.130502	0.461665	0.272927	LOGISTIC-BINARY	Operative procedures - OPCS4: M79.3 Calibration of urethra	Health-related outcomes > Hospital inpatient > Summary Operations
41210#Z723	CAT-MUL	487096/53(487149)	0.167356	-0.131889	0.466613	0.273016	LOGISTIC-BINARY	Operative procedures - secondary OPCS4: Z72.3 Lunate	Health-related outcomes > Hospital inpatient > Summary Operations
41272#Z723	CAT-MUL	487096/53(487149)	0.167356	-0.131889	0.466613	0.273016	LOGISTIC-BINARY	Operative procedures - OPCS4: Z72.3 Lunate	Health-related outcomes > Hospital inpatient > Summary Operations
20001#1052	CAT-MUL	486562/454(487016)	-0.0569867	-0.158904	0.0449134	0.273075	LOGISTIC-BINARY	Cancer code, self-reported: hodgkins lymphoma / hodgkins disease	UK Biobank Assessment Centre > Verbal interview > Medical conditions
20003#1140868804	CAT-MUL	486988/28(487016)	0.232838	-0.183414	0.6494	0.273091	LOGISTIC-BINARY	Treatment/medication code: bonefos 400mg capsule	UK Biobank Assessment Centre > Verbal interview > Medications
40006#D352	CAT-MUL	486803/346(487149)	0.0660973	-0.0521045	0.184306	0.273091	LOGISTIC-BINARY	Type of cancer: ICD10: D35.2 Pituitary gland	Health-related outcomes > Cancer register
40011#9765	CAT-MUL	486993/156(487149)	0.0985051	-0.0776026	0.274728	0.273096	LOGISTIC-BINARY	Histology of cancer tumour: Monoclonal gammopathy of undetermined significance	Health-related outcomes > Cancer register
40011#8980	CAT-MUL	487013/136(487149)	0.101669	-0.0801116	0.283578	0.273152	LOGISTIC-BINARY	Histology of cancer tumour: Carcinosarcoma, NOS	Health-related outcomes > Cancer register
41210#X599	CAT-MUL	487125/24(487149)	0.252446	-0.199141	0.704494	0.273428	LOGISTIC-BINARY	Operative procedures - secondary OPCS4: X59.9 Unspecified anaesthetic without surgery	Health-related outcomes > Hospital inpatient > Summary Operations
41200#A013	CAT-MUL	487096/53(487149)	-0.167859	-0.468356	0.132476	0.273434	LOGISTIC-BINARY	Operative procedures - main OPCS4: A01.3 Partial lobectomy of brain	Health-related outcomes > Hospital inpatient > Summary Operations
20003#1141152988	CAT-MUL	486994/22(487016)	0.260109	-0.205602	0.725722	0.27356	LOGISTIC-BINARY	Treatment/medication code: zomorph 30mg m/r capsule	UK Biobank Assessment Centre > Verbal interview > Medications
41210#K228	CAT-MUL	487073/76(487149)	0.140383	-0.110843	0.391788	0.273568	LOGISTIC-BINARY	Operative procedures - secondary OPCS4: K22.8 Other specified other operations on wall of atrium	Health-related outcomes > Hospital inpatient > Summary Operations
41272#C749	CAT-MUL	487087/62(487149)	-0.154388	-0.430781	0.122114	0.273669	LOGISTIC-BINARY	Operative procedures - OPCS4: C74.9 Unspecified other extraction of lens	Health-related outcomes > Hospital inpatient > Summary Operations
41200#U541	CAT-MUL	487037/112(487149)	0.119379	-0.0943795	0.333203	0.27375	LOGISTIC-BINARY	Operative procedures - main OPCS4: U54.1 Delivery of rehabilitation for acute cardiac disorders	Health-related outcomes > Hospital inpatient > Summary Operations
40006#D429	CAT-MUL	487138/11(487149)	-0.364254	-1.01717	0.288182	0.273929	LOGISTIC-BINARY	Type of cancer: ICD10: D42.9 Meninges, unspecified	Health-related outcomes > Cancer register
41200#C549	CAT-MUL	487127/22(487149)	-0.262619	-0.733523	0.207928	0.27412	LOGISTIC-BINARY	Operative procedures - main OPCS4: C54.9 Unspecified buckling operations for attachment of retina	Health-related outcomes > Hospital inpatient > Summary Operations
41272#Q152	CAT-MUL	487042/107(487149)	0.112939	-0.0896062	0.315333	0.274264	LOGISTIC-BINARY	Operative procedures - OPCS4: Q15.2 Introduction of therapeutic substance into uterine cavity NEC	Health-related outcomes > Hospital inpatient > Summary Operations
41200#K232	CAT-MUL	487116/33(487149)	0.217967	-0.172695	0.60891	0.274295	LOGISTIC-BINARY	Operative procedures - main OPCS4: K23.2 Biopsy of lesion of wall of heart	Health-related outcomes > Hospital inpatient > Summary Operations
20003#1140862380	CAT-MUL	486749/267(487016)	0.0735433	-0.0583226	0.205405	0.274338	LOGISTIC-BINARY	Treatment/medication code: becloforte 250micrograms inhaler	UK Biobank Assessment Centre > Verbal interview > Medications
20003#1140911760	CAT-MUL	486997/19(487016)	0.276078	-0.219294	0.770835	0.274401	LOGISTIC-BINARY	Treatment/medication code: beechams powder	UK Biobank Assessment Centre > Verbal interview > Medications
41272#M683	CAT-MUL	486963/186(487149)	-0.0920674	-0.257168	0.0730377	0.274406	LOGISTIC-BINARY	Operative procedures - OPCS4	Health-related outcomes > Hospital inpatient > Summary Operations
20004#1521	CAT-MUL	485307/1709(487016)	-0.0284491	-0.0794709	0.0225663	0.274418	LOGISTIC-BINARY	Operation code: hysteroscopy +/- biopsy	UK Biobank Assessment Centre > Verbal interview > Operations
41272#E085	CAT-MUL	487138/11(487149)	0.365505	-0.289548	1.02182	0.274451	LOGISTIC-BINARY	Operative procedures - OPCS4: E08.5 Removal of foreign body from cavity of nose	Health-related outcomes > Hospital inpatient > Summary Operations
22601#71223338	CAT-MUL	116028/44(116072)	0.172397	-0.136927	0.481407	0.274468	LOGISTIC-BINARY	Job coding: debt, rent or other cash collector, meter reader, vending machine operator, toll booth operator	Online follow-up > Work environment > Employment history
22617#7122	CAT-MUL	116028/44(116072)	0.172397	-0.136927	0.481407	0.274468	LOGISTIC-BINARY	Job code - historical: Debt, rent and other cash collectors	Online follow-up > Work environment > Employment history
41272#C378	CAT-MUL	487027/122(487149)	0.109112	-0.0865767	0.304811	0.274475	LOGISTIC-BINARY	Operative procedures - OPCS4: C37.8 Other specified other operations on muscle of eye	Health-related outcomes > Hospital inpatient > Summary Operations
41200#T298	CAT-MUL	487114/35(487149)	0.205362	-0.163337	0.574041	0.27495	LOGISTIC-BINARY	Operative procedures - main OPCS4: T29.8 Other specified operations on umbilicus	Health-related outcomes > Hospital inpatient > Summary Operations
20004#1558	CAT-MUL	485322/1694(487016)	0.0295277	-0.0234861	0.0825423	0.274962	LOGISTIC-BINARY	Operation code: sinus surgery	UK Biobank Assessment Centre > Verbal interview > Operations
41272#B121	CAT-MUL	487074/75(487149)	0.137935	-0.109769	0.385621	0.27506	LOGISTIC-BINARY	Operative procedures - OPCS4: B12.1 Excision of lesion of thyroid gland	Health-related outcomes > Hospital inpatient > Summary Operations
41200#M119	CAT-MUL	487132/17(487149)	-0.294783	-0.824353	0.234478	0.275068	LOGISTIC-BINARY	Operative procedures - main OPCS4: M11.9 Unspecified diagnostic endoscopic examination of kidney	Health-related outcomes > Hospital inpatient > Summary Operations
41210#Z739	CAT-MUL	487017/132(487149)	0.105031	-0.0835949	0.293673	0.275128	LOGISTIC-BINARY	Operative procedures - secondary OPCS4: Z73.9 Bone of hand NEC	Health-related outcomes > Hospital inpatient > Summary Operations
41272#Z739	CAT-MUL	487017/132(487149)	0.105031	-0.0835949	0.293673	0.275128	LOGISTIC-BINARY	Operative procedures - OPCS4: Z73.9 Bone of hand NEC	Health-related outcomes > Hospital inpatient > Summary Operations
22601#62113194	CAT-MUL	116037/35(116072)	0.189355	-0.151015	0.529157	0.275165	LOGISTIC-BINARY	Job coding: bookmaker	Online follow-up > Work environment > Employment history
20003#1140922714	CAT-MUL	486892/124(487016)	0.110978	-0.0883249	0.310427	0.275256	LOGISTIC-BINARY	Treatment/medication code: dorzolamide	UK Biobank Assessment Centre > Verbal interview > Medications
41210#A598	CAT-MUL	487137/12(487149)	0.344728	-0.274797	0.964017	0.27538	LOGISTIC-BINARY	Operative procedures - secondary OPCS4: A59.8 Other specified excision of peripheral nerve	Health-related outcomes > Hospital inpatient > Summary Operations
41256#685	CAT-MUL	487128/21(487149)	0.251839	-0.201793	0.702912	0.275384	LOGISTIC-BINARY	Operative procedures - main OPCS3: 685 Salpingography	Health-related outcomes > Hospital inpatient > Summary Operations
41272#F011	CAT-MUL	487136/13(487149)	0.347079	-0.276408	0.970912	0.275387	LOGISTIC-BINARY	Operative procedures - OPCS4: F01.1 Excision of vermilion border of lip and advancement of mucosa of lip	Health-related outcomes > Hospital inpatient > Summary Operations
41272#G232	CAT-MUL	487119/30(487149)	0.219511	-0.174834	0.614087	0.275393	LOGISTIC-BINARY	Operative procedures - OPCS4: G23.2 Repair of diaphragmatic hernia using thoracic approach NEC	Health-related outcomes > Hospital inpatient > Summary Operations
132178	DATE	487068/81(487149)	-0.129845	-0.363454	0.103249	0.275444	LOGISTIC-BINARY	Date O08 first reported (complications following abortion and ectopic and molar pregnancy)	Health-related outcomes > First occurrences > Pregnancy, childbirth and the puerperium
41210#Z748	CAT-MUL	487130/19(487149)	0.282422	-0.225166	0.790123	0.275457	LOGISTIC-BINARY	Operative procedures - secondary OPCS4: Z74.8 Specified rib cage NEC	Health-related outcomes > Hospital inpatient > Summary Operations
41272#Z748	CAT-MUL	487130/19(487149)	0.282422	-0.225166	0.790123	0.275457	LOGISTIC-BINARY	Operative procedures - OPCS4: Z74.8 Specified rib cage NEC	Health-related outcomes > Hospital inpatient > Summary Operations
41272#L628	CAT-MUL	487112/37(487149)	0.202813	-0.161648	0.567508	0.275507	LOGISTIC-BINARY	Operative procedures - OPCS4: L62.8 Other specified other open operations on femoral artery	Health-related outcomes > Hospital inpatient > Summary Operations
41272#L978	CAT-MUL	487074/75(487149)	0.140392	-0.111918	0.392793	0.275529	LOGISTIC-BINARY	Operative procedures - OPCS4: L97.8 Other specified other operations on blood vessel	Health-related outcomes > Hospital inpatient > Summary Operations
20003#1141151946	CAT-MUL	486854/162(487016)	-0.0927793	-0.259628	0.0740113	0.275673	LOGISTIC-BINARY	Treatment/medication code: cipramil 10mg tablet	UK Biobank Assessment Centre > Verbal interview > Medications
41210#S563	CAT-MUL	487017/132(487149)	0.105226	-0.0839601	0.29446	0.275705	LOGISTIC-BINARY	Operative procedures - secondary OPCS4: S56.3 Toilet to skin of head or neck NEC	Health-related outcomes > Hospital inpatient > Summary Operations
40011#8072	CAT-MUL	487079/70(487149)	-0.144273	-0.403806	0.115168	0.275813	LOGISTIC-BINARY	Histology of cancer tumour: Squamous cell carcinoma, large cell, non-keratinizing	Health-related outcomes > Cancer register
40006#D481	CAT-MUL	487019/130(487149)	0.10621	-0.0848494	0.297312	0.275961	LOGISTIC-BINARY	Type of cancer: ICD10: D48.1 Connective and other soft tissue	Health-related outcomes > Cancer register
41272#T119	CAT-MUL	487108/41(487149)	0.19128	-0.152749	0.535555	0.275974	LOGISTIC-BINARY	Operative procedures - OPCS4: T11.9 Unspecified diagnostic endoscopic examination of pleura	Health-related outcomes > Hospital inpatient > Summary Operations
131218	DATE	486899/250(487149)	0.0772601	-0.0617571	0.216299	0.276066	LOGISTIC-BINARY	Date H58 first reported (other disorders of eye and adnexa in diseases classified elsewhere)	Health-related outcomes > First occurrences > Eye and adnexa disorders
41272#T898	CAT-MUL	487138/11(487149)	0.357205	-0.285524	1.00014	0.276073	LOGISTIC-BINARY	Operative procedures - OPCS4: T89.8 Other specified operations on lymphatic duct	Health-related outcomes > Hospital inpatient > Summary Operations
26892	CONTINUOUS	45549	-0.00507657	-0.0142132	0.0040601	0.276144	LINEAR	Volume of caudalmiddlefrontal (right hemisphere)	UK Biobank Assessment Centre > Imaging > Brain MRI > T1 structural brain MRI > Freesurfer desikan white
41210#S532	CAT-MUL	487047/102(487149)	0.119046	-0.0952534	0.333298	0.276188	LOGISTIC-BINARY	Operative procedures - secondary OPCS4: S53.2 Injection of therapeutic substance into skin	Health-related outcomes > Hospital inpatient > Summary Operations
41200#V388	CAT-MUL	487105/44(487149)	0.180364	-0.144387	0.504919	0.276199	LOGISTIC-BINARY	Operative procedures - main OPCS4: V38.8 Other specified primary fusion of other joint of spine	Health-related outcomes > Hospital inpatient > Summary Operations
41200#C758	CAT-MUL	487067/82(487149)	0.132929	-0.106308	0.372304	0.27626	LOGISTIC-BINARY	Operative procedures - main OPCS4: C75.8 Other specified prosthesis of lens	Health-related outcomes > Hospital inpatient > Summary Operations
22670	CONTINUOUS	48752	-0.00487794	-0.0136594	0.00390351	0.276269	LINEAR	Minimum carotid IMT (intima-medial thickness) at 120 degrees	UK Biobank Assessment Centre > Physical measures > Carotid ultrasound
130010	DATE	486754/395(487149)	0.0607143	-0.0486334	0.170057	0.276469	LOGISTIC-BINARY	Date A05 first reported (other bacterial foodborne intoxications)	Health-related outcomes > First occurrences > Certain infectious and parasitic diseases
41272#A603	CAT-MUL	487109/40(487149)	0.187804	-0.150589	0.526006	0.276557	LOGISTIC-BINARY	Operative procedures - OPCS4: A60.3 Transection of peripheral nerve	Health-related outcomes > Hospital inpatient > Summary Operations
20003#1140875278	CAT-MUL	486997/19(487016)	0.272711	-0.218535	0.764098	0.276669	LOGISTIC-BINARY	Treatment/medication code: acemetacin	UK Biobank Assessment Centre > Verbal interview > Medications
41210#X603	CAT-MUL	487116/33(487149)	0.214365	-0.171872	0.600704	0.276714	LOGISTIC-BINARY	Operative procedures - secondary OPCS4: X60.3 Rehabilitation assessment by unidisciplinary non-specialised team	Health-related outcomes > Hospital inpatient > Summary Operations
41210#M702	CAT-MUL	487055/94(487149)	0.130261	-0.104419	0.365031	0.276715	LOGISTIC-BINARY	Operative procedures - secondary OPCS4: M70.2 Perineal needle biopsy of prostate	Health-related outcomes > Hospital inpatient > Summary Operations
41200#V472	CAT-MUL	487058/91(487149)	0.127223	-0.101963	0.356564	0.276752	LOGISTIC-BINARY	Operative procedures - main OPCS4: V47.2 Biopsy of thoracic vertebra	Health-related outcomes > Hospital inpatient > Summary Operations
41210#Z108	CAT-MUL	486951/198(487149)	0.0853204	-0.0684446	0.239133	0.276868	LOGISTIC-BINARY	Operative procedures - secondary OPCS4: Z10.8 Specified lumbar plexus NEC	Health-related outcomes > Hospital inpatient > Summary Operations
41272#Z108	CAT-MUL	486951/198(487149)	0.0853204	-0.0684446	0.239133	0.276868	LOGISTIC-BINARY	Operative procedures - OPCS4: Z10.8 Specified lumbar plexus NEC	Health-related outcomes > Hospital inpatient > Summary Operations
41272#C752	CAT-MUL	486832/317(487149)	0.0685253	-0.0550016	0.192084	0.276974	LOGISTIC-BINARY	Operative procedures - OPCS4: C75.2 Revision of prosthetic replacement for lens	Health-related outcomes > Hospital inpatient > Summary Operations
41210#W032	CAT-MUL	487067/82(487149)	0.130564	-0.104785	0.366025	0.276993	LOGISTIC-BINARY	Operative procedures - secondary OPCS4: W03.2 Osteotomy of multiple metatarsals	Health-related outcomes > Hospital inpatient > Summary Operations
41200#B222	CAT-MUL	487139/10(487149)	0.374425	-0.300906	1.04947	0.27705	LOGISTIC-BINARY	Operative procedures - main OPCS4: B22.2 Bilateral adrenalectomy NEC	Health-related outcomes > Hospital inpatient > Summary Operations
41272#S453	CAT-MUL	487137/12(487149)	-0.346416	-0.971572	0.277813	0.277084	LOGISTIC-BINARY	Operative procedures - OPCS4: S45.3 Removal of organic material from skin of head or neck NEC	Health-related outcomes > Hospital inpatient > Summary Operations
41210#H029	CAT-MUL	486863/286(487149)	-0.0696996	-0.195411	0.0559979	0.277146	LOGISTIC-BINARY	Operative procedures - secondary OPCS4: H02.9 Unspecified other excision of appendix	Health-related outcomes > Hospital inpatient > Summary Operations
41272#X372	CAT-MUL	487126/23(487149)	0.251293	-0.201759	0.705124	0.277322	LOGISTIC-BINARY	Operative procedures - OPCS4: X37.2 Intramuscular gold therapy	Health-related outcomes > Hospital inpatient > Summary Operations
41200#B162	CAT-MUL	487133/16(487149)	0.296565	-0.238424	0.831858	0.277357	LOGISTIC-BINARY	Operative procedures - main OPCS4: B16.2 Biopsy of lesion of parathyroid gland	Health-related outcomes > Hospital inpatient > Summary Operations
41200#T875	CAT-MUL	486948/201(487149)	0.0849482	-0.0683456	0.238289	0.277492	LOGISTIC-BINARY	Operative procedures - main OPCS4: T87.5 Excision or biopsy of para-aortic lymph node	Health-related outcomes > Hospital inpatient > Summary Operations
41210#S018	CAT-MUL	487136/13(487149)	-0.331911	-0.930756	0.267666	0.277509	LOGISTIC-BINARY	Operative procedures - secondary OPCS4: S01.8 Other specified plastic excision of skin of head or neck	Health-related outcomes > Hospital inpatient > Summary Operations
41200#T675	CAT-MUL	487038/111(487149)	0.115635	-0.0930848	0.324374	0.277543	LOGISTIC-BINARY	Operative procedures - main OPCS4: T67.5 Primary repair of tendon using graft	Health-related outcomes > Hospital inpatient > Summary Operations
41210#J182	CAT-MUL	487136/13(487149)	-0.332231	-0.932407	0.267424	0.277579	LOGISTIC-BINARY	Operative procedures - secondary OPCS4: J18.2 Total cholecystectomy and exploration of common bile duct	Health-related outcomes > Hospital inpatient > Summary Operations
41210#S568	CAT-MUL	487102/47(487149)	0.175462	-0.141457	0.492557	0.277973	LOGISTIC-BINARY	Operative procedures - secondary OPCS4: S56.8 Other specified exploration of other skin of head or neck	Health-related outcomes > Hospital inpatient > Summary Operations
25823	CONTINUOUS	45106	0.00512036	-0.00413172	0.0143724	0.278048	LINEAR	Volume of grey matter in Angular Gyrus (right)	UK Biobank Assessment Centre > Imaging > Brain MRI > T1 structural brain MRI > Regional grey matter volumes (FAST)
131962	DATE	484497/2652(487149)	0.0231884	-0.0187199	0.065104	0.278194	LOGISTIC-BINARY	Date M80 first reported (osteoporosis with pathological fracture)	Health-related outcomes > First occurrences > Musculoskeletal system and connective tissue disorders
25829	CONTINUOUS	45106	-0.00508713	-0.0142843	0.00411006	0.278317	LINEAR	Volume of grey matter in Intracalcarine Cortex (right)	UK Biobank Assessment Centre > Imaging > Brain MRI > T1 structural brain MRI > Regional grey matter volumes (FAST)
41272#W362	CAT-MUL	486437/712(487149)	0.0451539	-0.0364836	0.126802	0.278366	LOGISTIC-BINARY	Operative procedures - OPCS4: W36.2 Needle biopsy of lesion of bone NEC	Health-related outcomes > Hospital inpatient > Summary Operations
41272#S316	CAT-MUL	487122/27(487149)	0.229016	-0.185507	0.643059	0.278558	LOGISTIC-BINARY	Operative procedures - OPCS4: S31.6 Removal of flap of skin NEC	Health-related outcomes > Hospital inpatient > Summary Operations
41272#M325	CAT-MUL	487130/19(487149)	0.276477	-0.223831	0.776677	0.278673	LOGISTIC-BINARY	Operative procedures - OPCS4: M32.5 Endoscopic incision of ureterocele	Health-related outcomes > Hospital inpatient > Summary Operations
41272#K718	CAT-MUL	487134/15(487149)	-0.313826	-0.882356	0.254159	0.278814	LOGISTIC-BINARY	Operative procedures - OPCS4: K71.8 Other specified other operations on pericardium	Health-related outcomes > Hospital inpatient > Summary Operations
130950	DATE	487076/73(487149)	0.139496	-0.11307	0.391884	0.278851	LOGISTIC-BINARY	Date F70 first reported (mild mental retardation)	Health-related outcomes > First occurrences > Mental and behavioural disorders
41200#G604	CAT-MUL	487132/17(487149)	-0.291827	-0.820822	0.235799	0.278881	LOGISTIC-BINARY	Operative procedures - main OPCS4	Health-related outcomes > Hospital inpatient > Summary Operations
20003#1140878558	CAT-MUL	487004/12(487016)	-0.343194	-0.965441	0.277107	0.278913	LOGISTIC-BINARY	Treatment/medication code: skinoren cream	UK Biobank Assessment Centre > Verbal interview > Medications
41210#T371	CAT-MUL	487082/67(487149)	0.143517	-0.116302	0.403517	0.279132	LOGISTIC-BINARY	Operative procedures - secondary OPCS4: T37.1 Excision of lesion of mesentery of small intestine	Health-related outcomes > Hospital inpatient > Summary Operations
41200#J321	CAT-MUL	487139/10(487149)	0.377728	-0.30624	1.0627	0.279185	LOGISTIC-BINARY	Operative procedures - main OPCS4: J32.1 Reconstruction of bile duct	Health-related outcomes > Hospital inpatient > Summary Operations
41272#C841	CAT-MUL	486883/266(487149)	0.0739871	-0.0599904	0.208023	0.279191	LOGISTIC-BINARY	Operative procedures - OPCS4: C84.1 Epiretinal dissection	Health-related outcomes > Hospital inpatient > Summary Operations
41210#W282	CAT-MUL	487094/55(487149)	-0.160282	-0.450733	0.129975	0.279257	LOGISTIC-BINARY	Operative procedures - secondary OPCS4: W28.2 Adjustment to internal fixation of bone NEC	Health-related outcomes > Hospital inpatient > Summary Operations
41248#5002	CAT-MUL	465549/278(465827)	0.069605	-0.0565686	0.195641	0.27932	LOGISTIC-BINARY	Destinations on discharge from hospital (recoded): Transfer to other NHS provider: Obstetrics	Health-related outcomes > Hospital inpatient > Summary Administration
41210#E379	CAT-MUL	487099/50(487149)	-0.169693	-0.477166	0.137749	0.279335	LOGISTIC-BINARY	Operative procedures - secondary OPCS4: E37.9 Unspecified diagnostic microendoscopic examination of larynx	Health-related outcomes > Hospital inpatient > Summary Operations
41272#X618	CAT-MUL	487102/47(487149)	0.174634	-0.141946	0.491023	0.279472	LOGISTIC-BINARY	Operative procedures - OPCS4: X61.8 Other specified complementary therapy	Health-related outcomes > Hospital inpatient > Summary Operations
41200#F439	CAT-MUL	487100/49(487149)	0.171051	-0.138977	0.4811	0.279534	LOGISTIC-BINARY	Operative procedures - main OPCS4: F43.9 Unspecified other examinations of mouth	Health-related outcomes > Hospital inpatient > Summary Operations
130860	DATE	486877/272(487149)	0.0720278	-0.0585353	0.202619	0.279631	LOGISTIC-BINARY	Date F13 first reported (mental and behavioural disorders due to use of sedatives or hypnotics)	Health-related outcomes > First occurrences > Mental and behavioural disorders
6148#-3	CAT-MUL	163298/385(163683)	-0.0681619	-0.191774	0.0554159	0.279727	LOGISTIC-BINARY	Eye problems/disorders: Prefer not to answer	UK Biobank Assessment Centre > Touchscreen > Health and medical history > Eyesight
20003#1141150944	CAT-MUL	484599/2417(487016)	-0.0243552	-0.068528	0.0198174	0.279851	LOGISTIC-BINARY	Treatment/medication code: nasonex 0.05% aqueous nasal spray	UK Biobank Assessment Centre > Verbal interview > Medications
41272#B338	CAT-MUL	487125/24(487149)	-0.235858	-0.66356	0.192085	0.279866	LOGISTIC-BINARY	Operative procedures - OPCS4: B33.8 Other specified incision of breast	Health-related outcomes > Hospital inpatient > Summary Operations
41200#J083	CAT-MUL	487136/13(487149)	0.333303	-0.271256	0.938107	0.279961	LOGISTIC-BINARY	Operative procedures - main OPCS4: J08.3 Endoscopic microwave ablation of lesion of liver using laparoscope	Health-related outcomes > Hospital inpatient > Summary Operations
41272#J083	CAT-MUL	487136/13(487149)	0.333303	-0.271256	0.938107	0.279961	LOGISTIC-BINARY	Operative procedures - OPCS4: J08.3 Endoscopic microwave ablation of lesion of liver using laparoscope	Health-related outcomes > Hospital inpatient > Summary Operations
40011#8032	CAT-MUL	487130/19(487149)	-0.277539	-0.780951	0.226308	0.280048	LOGISTIC-BINARY	Histology of cancer tumour: Spindle cell carcinoma	Health-related outcomes > Cancer register
41272#C469	CAT-MUL	487137/12(487149)	0.344398	-0.279755	0.970616	0.280058	LOGISTIC-BINARY	Operative procedures - OPCS4: C46.9 Unspecified plastic operations on cornea	Health-related outcomes > Hospital inpatient > Summary Operations
20003#1140872150	CAT-MUL	486678/338(487016)	0.0649407	-0.0528908	0.182785	0.280077	LOGISTIC-BINARY	Treatment/medication code: clonazepam	UK Biobank Assessment Centre > Verbal interview > Medications
41200#H228	CAT-MUL	486684/465(487149)	0.0553571	-0.0450859	0.155817	0.280093	LOGISTIC-BINARY	Operative procedures - main OPCS4: H22.8 Other specified diagnostic endoscopic examination of colon	Health-related outcomes > Hospital inpatient > Summary Operations
41210#U503	CAT-MUL	487103/46(487149)	0.176787	-0.143936	0.497719	0.280117	LOGISTIC-BINARY	Operative procedures - secondary OPCS4: U50.3 Delivery of rehabilitation for joint replacement	Health-related outcomes > Hospital inpatient > Summary Operations
41272#R348	CAT-MUL	487057/92(487149)	-0.119577	-0.336943	0.0971531	0.280223	LOGISTIC-BINARY	Operative procedures - OPCS4: R34.8 Other specified other obstetric operations	Health-related outcomes > Hospital inpatient > Summary Operations
41200#S092	CAT-MUL	486953/196(487149)	-0.0840073	-0.236504	0.0684684	0.280235	LOGISTIC-BINARY	Operative procedures - main OPCS4: S09.2 Laser destruction of lesion of skin NEC	Health-related outcomes > Hospital inpatient > Summary Operations
41272#J561	CAT-MUL	487059/90(487149)	-0.126821	-0.35706	0.103526	0.280423	LOGISTIC-BINARY	Operative procedures - OPCS4: J56.1 Pancreaticoduodenectomy and excision of surrounding tissue	Health-related outcomes > Hospital inpatient > Summary Operations
41200#V471	CAT-MUL	487139/10(487149)	0.381445	-0.311288	1.07413	0.280479	LOGISTIC-BINARY	Operative procedures - main OPCS4: V47.1 Biopsy of cervical vertebra	Health-related outcomes > Hospital inpatient > Summary Operations
41210#N208	CAT-MUL	487122/27(487149)	-0.236821	-0.667229	0.193584	0.280784	LOGISTIC-BINARY	Operative procedures - secondary OPCS4: N20.8 Other specified other operations on spermatic cord	Health-related outcomes > Hospital inpatient > Summary Operations
40011#8890	CAT-MUL	486942/207(487149)	-0.0828754	-0.233486	0.0677455	0.280824	LOGISTIC-BINARY	Histology of cancer tumour: Leiomyosarcoma, NOS	Health-related outcomes > Cancer register
41272#H428	CAT-MUL	487023/126(487149)	0.105311	-0.086097	0.296819	0.28099	LOGISTIC-BINARY	Operative procedures - OPCS4: H42.8 Other specified perineal operations for prolapse of rectum	Health-related outcomes > Hospital inpatient > Summary Operations
41200#K692	CAT-MUL	487118/31(487149)	0.214281	-0.175329	0.604162	0.281184	LOGISTIC-BINARY	Operative procedures - main OPCS4: K69.2 Fenestration of pericardium	Health-related outcomes > Hospital inpatient > Summary Operations
41272#X852	CAT-MUL	487136/13(487149)	0.331552	-0.271068	0.935142	0.281204	LOGISTIC-BINARY	Operative procedures - OPCS4: X85.2 Amyotrophic lateral sclerosis drugs Band 1	Health-related outcomes > Hospital inpatient > Summary Operations
40006#C798	CAT-MUL	487107/42(487149)	0.184915	-0.15125	0.521466	0.281233	LOGISTIC-BINARY	Type of cancer: ICD10: C79.8 Secondary malignant neoplasm of other specified sites	Health-related outcomes > Cancer register
41200#T468	CAT-MUL	487016/133(487149)	0.104065	-0.0852318	0.293351	0.281249	LOGISTIC-BINARY	Operative procedures - main OPCS4: T46.8 Other specified other drainage of peritoneal cavity	Health-related outcomes > Hospital inpatient > Summary Operations
41272#F581	CAT-MUL	487126/23(487149)	0.249363	-0.204466	0.703354	0.281556	LOGISTIC-BINARY	Operative procedures - OPCS4: F58.1 Operations on parotid duct NEC	Health-related outcomes > Hospital inpatient > Summary Operations
41210#C292	CAT-MUL	486788/361(487149)	0.0631419	-0.0517782	0.178106	0.281617	LOGISTIC-BINARY	Operative procedures - secondary OPCS4: C29.2 Enlargement of lacrimal punctum	Health-related outcomes > Hospital inpatient > Summary Operations
22601#35653463	CAT-MUL	116044/28(116072)	-0.215702	-0.608331	0.176984	0.281631	LOGISTIC-BINARY	Job coding: inspector of weights and measures, trading standards officer, hotel/pub inspector, planning inspector	Online follow-up > Work environment > Employment history
20003#1141145870	CAT-MUL	486993/23(487016)	-0.257497	-0.726298	0.211428	0.281663	LOGISTIC-BINARY	Treatment/medication code: fortipine la40 m/r tablet	UK Biobank Assessment Centre > Verbal interview > Medications
41272#S273	CAT-MUL	486230/919(487149)	0.0395436	-0.0324434	0.111545	0.281689	LOGISTIC-BINARY	Operative procedures - OPCS4: S27.3 Random pattern local flap of skin to head or neck NEC	Health-related outcomes > Hospital inpatient > Summary Operations
41272#M653	CAT-MUL	482099/5050(487149)	0.0177501	-0.014569	0.0500711	0.281742	LOGISTIC-BINARY	Operative procedures - OPCS4: M65.3 Endoscopic resection of prostate NEC	Health-related outcomes > Hospital inpatient > Summary Operations
41200#C334	CAT-MUL	487137/12(487149)	-0.345461	-0.975055	0.283648	0.281813	LOGISTIC-BINARY	Operative procedures - main OPCS4: C33.4 Resection of inferior rectus muscle of eye	Health-related outcomes > Hospital inpatient > Summary Operations
41200#H598	CAT-MUL	487114/35(487149)	0.205482	-0.168886	0.579704	0.281862	LOGISTIC-BINARY	Operative procedures - main OPCS4: H59.8 Other specified excision of pilonidal sinus	Health-related outcomes > Hospital inpatient > Summary Operations
41272#H012	CAT-MUL	483860/3289(487149)	0.0207265	-0.0170312	0.0584822	0.281963	LOGISTIC-BINARY	Operative procedures - OPCS4: H01.2 Emergency excision of abnormal appendix NEC	Health-related outcomes > Hospital inpatient > Summary Operations
41210#Z628	CAT-MUL	487114/35(487149)	0.198833	-0.163508	0.561064	0.282049	LOGISTIC-BINARY	Operative procedures - secondary OPCS4: Z62.8 Specified soft tissue NEC	Health-related outcomes > Hospital inpatient > Summary Operations
41272#Z628	CAT-MUL	487114/35(487149)	0.198833	-0.163508	0.561064	0.282049	LOGISTIC-BINARY	Operative procedures - OPCS4: Z62.8 Specified soft tissue NEC	Health-related outcomes > Hospital inpatient > Summary Operations
41210#F202	CAT-MUL	487125/24(487149)	0.244927	-0.20132	0.691384	0.282141	LOGISTIC-BINARY	Operative procedures - secondary OPCS4: F20.2 Excision of lesion of gingiva	Health-related outcomes > Hospital inpatient > Summary Operations
20003#1189	CAT-MUL	485394/1622(487016)	-0.0292465	-0.0825556	0.0240659	0.282263	LOGISTIC-BINARY	Treatment/medication code: co-enzyme q10/ubiquinone/bio-quinone/coenzyme q10	UK Biobank Assessment Centre > Verbal interview > Medications
41272#K721	CAT-MUL	487117/32(487149)	0.215413	-0.177276	0.608096	0.282265	LOGISTIC-BINARY	Operative procedures - OPCS4: K72.1 Implantation of subcutaneous cardioverter defibrillator	Health-related outcomes > Hospital inpatient > Summary Operations
41272#B273	CAT-MUL	487007/142(487149)	0.096758	-0.0796053	0.273154	0.282281	LOGISTIC-BINARY	Operative procedures - OPCS4: B27.3 Total mastectomy and excision of pectoralis minor muscle	Health-related outcomes > Hospital inpatient > Summary Operations
41200#S361	CAT-MUL	486926/223(487149)	-0.0800801	-0.226082	0.0659679	0.282434	LOGISTIC-BINARY	Operative procedures - main OPCS4: S36.1 Full thickness autograft of skin to head or neck	Health-related outcomes > Hospital inpatient > Summary Operations
25223	CONTINUOUS	42860	-0.0052492	-0.0148211	0.00432269	0.282439	LINEAR	Mean L1 in anterior corona radiata on FA skeleton (left)	UK Biobank Assessment Centre > Imaging > Brain MRI > Diffusion brain MRI > dMRI skeleton
41210#P131	CAT-MUL	487120/29(487149)	-0.220488	-0.623464	0.180831	0.282484	LOGISTIC-BINARY	Operative procedures - secondary OPCS4: P13.1 Drainage of female perineum	Health-related outcomes > Hospital inpatient > Summary Operations
41210#Y609	CAT-MUL	487137/12(487149)	0.341538	-0.281088	0.964658	0.282487	LOGISTIC-BINARY	Operative procedures - secondary OPCS4: Y60.9 Unspecified other harvest of fascia	Health-related outcomes > Hospital inpatient > Summary Operations
41210#Q441	CAT-MUL	487129/20(487149)	0.254155	-0.210537	0.716523	0.28249	LOGISTIC-BINARY	Operative procedures - secondary OPCS4: Q44.1 Open cauterisation of lesion of ovary	Health-related outcomes > Hospital inpatient > Summary Operations
26756	CONTINUOUS	45549	-0.00518885	-0.0146519	0.00427423	0.282503	LINEAR	Mean thickness of bankssts (left hemisphere)	UK Biobank Assessment Centre > Imaging > Brain MRI > T1 structural brain MRI > Freesurfer desikan white
41200#K586	CAT-MUL	487114/35(487149)	0.202299	-0.166643	0.571413	0.282608	LOGISTIC-BINARY	Operative procedures - main OPCS4: K58.6 Percutaneous transluminal three dimensional electroanatomic mapping of conducting system of heart	Health-related outcomes > Hospital inpatient > Summary Operations
41272#T522	CAT-MUL	486830/319(487149)	-0.0678338	-0.191565	0.0559131	0.282612	LOGISTIC-BINARY	Operative procedures - OPCS4: T52.2 Revision of palmar fasciectomy	Health-related outcomes > Hospital inpatient > Summary Operations
41200#S139	CAT-MUL	487075/74(487149)	-0.138246	-0.390404	0.113991	0.282636	LOGISTIC-BINARY	Operative procedures - main OPCS4: S13.9 Unspecified punch biopsy of skin	Health-related outcomes > Hospital inpatient > Summary Operations
40011#9531	CAT-MUL	487082/67(487149)	0.143389	-0.118202	0.404961	0.282638	LOGISTIC-BINARY	Histology of cancer tumour: Meningothelial meningioma	Health-related outcomes > Cancer register
41246#1525	CAT-MUL	466458/467(466925)	-0.0550962	-0.155628	0.0453968	0.282653	LOGISTIC-BINARY	Treatment speciality of consultant (recoded)	Health-related outcomes > Hospital inpatient > Summary Administration
41246#2586	CAT-MUL	466862/78(466940)	0.133087	-0.109675	0.375922	0.282669	LOGISTIC-BINARY	Treatment speciality of consultant (recoded)	Health-related outcomes > Hospital inpatient > Summary Administration
20003#1140923568	CAT-MUL	487005/11(487016)	0.35358	-0.291065	0.998956	0.282684	LOGISTIC-BINARY	Treatment/medication code: norimode 2mg tablet	UK Biobank Assessment Centre > Verbal interview > Medications
41200#P229	CAT-MUL	487076/73(487149)	0.135598	-0.111701	0.383092	0.282692	LOGISTIC-BINARY	Operative procedures - main OPCS4: P22.9 Unspecified repair of prolapse of vagina and amputation of cervix uteri	Health-related outcomes > Hospital inpatient > Summary Operations
41272#C691	CAT-MUL	487092/57(487149)	-0.159901	-0.451678	0.132003	0.282857	LOGISTIC-BINARY	Operative procedures - OPCS4: C69.1 Reformation of anterior chamber of eye	Health-related outcomes > Hospital inpatient > Summary Operations
20003#1141180936	CAT-MUL	486797/219(487016)	0.0793065	-0.0654088	0.224111	0.282913	LOGISTIC-BINARY	Treatment/medication code: calcium carbonate+colecalciferol 1.25g/5micrograms tablet	UK Biobank Assessment Centre > Verbal interview > Medications
41210#N114	CAT-MUL	487066/83(487149)	0.136366	-0.112533	0.385348	0.282964	LOGISTIC-BINARY	Operative procedures - secondary OPCS4: N11.4 Drainage of hydrocele sac	Health-related outcomes > Hospital inpatient > Summary Operations
41272#T412	CAT-MUL	486986/163(487149)	-0.0927036	-0.261935	0.0765489	0.282997	LOGISTIC-BINARY	Operative procedures - OPCS4: T41.2 Division of band of peritoneum	Health-related outcomes > Hospital inpatient > Summary Operations
41200#W358	CAT-MUL	487131/18(487149)	-0.275682	-0.779644	0.226986	0.283015	LOGISTIC-BINARY	Operative procedures - main OPCS4: W35.8 Other specified therapeutic puncture of bone	Health-related outcomes > Hospital inpatient > Summary Operations
41272#D281	CAT-MUL	487115/34(487149)	0.207235	-0.171171	0.585795	0.283174	LOGISTIC-BINARY	Operative procedures - OPCS4: D28.1 Biopsy of lesion of ear NEC	Health-related outcomes > Hospital inpatient > Summary Operations
20003#1141157418	CAT-MUL	486880/136(487016)	0.101584	-0.0839435	0.287134	0.283216	LOGISTIC-BINARY	Treatment/medication code: budesonide product	UK Biobank Assessment Centre > Verbal interview > Medications
132456	DATE	486838/311(487149)	0.0671215	-0.0554764	0.189747	0.283289	LOGISTIC-BINARY	Date Q14 first reported (congenital malformations of posterior segment of eye)	Health-related outcomes > First occurrences > Congenital disruptions and chromosomal abnormalities
41272#F462	CAT-MUL	487110/39(487149)	0.1936	-0.160154	0.547187	0.283296	LOGISTIC-BINARY	Operative procedures - OPCS4: F46.2 Incision of submandibular gland	Health-related outcomes > Hospital inpatient > Summary Operations
41200#W454	CAT-MUL	487080/69(487149)	0.14215	-0.117434	0.401996	0.283371	LOGISTIC-BINARY	Operative procedures - main OPCS4: W45.4 Attention to total prosthetic replacement of joint NEC	Health-related outcomes > Hospital inpatient > Summary Operations
25510	CONTINUOUS	42858	0.00528147	-0.00436826	0.0149312	0.283388	LINEAR	Weighted-mean FA in tract superior longitudinal fasciculus (right)	UK Biobank Assessment Centre > Imaging > Brain MRI > Diffusion brain MRI > dMRI weighted means
131744	DATE	487022/127(487149)	0.10627	-0.0878948	0.300455	0.283409	LOGISTIC-BINARY	Date L41 first reported (parapsoriasis)	Health-related outcomes > First occurrences > Skin and subcutaneous tissue disorders
132502	DATE	486834/315(487149)	0.0670317	-0.0554401	0.189531	0.283439	LOGISTIC-BINARY	Date Q39 first reported (congenital malformations of oesophagus)	Health-related outcomes > First occurrences > Congenital disruptions and chromosomal abnormalities
41256#903	CAT-MUL	487137/12(487149)	0.336455	-0.279649	0.949894	0.283533	LOGISTIC-BINARY	Operative procedures - main OPCS3: 903 Lymphatic excision	Health-related outcomes > Hospital inpatient > Summary Operations
41272#H064	CAT-MUL	487084/65(487149)	0.147575	-0.122051	0.417446	0.283584	LOGISTIC-BINARY	Operative procedures - OPCS4: H06.4 Extended right hemicolectomy and ileostomy HFQ	Health-related outcomes > Hospital inpatient > Summary Operations
41272#E161	CAT-MUL	487138/11(487149)	-0.357706	-1.01215	0.295695	0.28361	LOGISTIC-BINARY	Operative procedures - OPCS4: E16.1 Frontal sinus osteoplasty	Health-related outcomes > Hospital inpatient > Summary Operations
25176	CONTINUOUS	42860	-0.00521052	-0.0147355	0.00431442	0.283633	LINEAR	Mean MO in superior corona radiata on FA skeleton (right)	UK Biobank Assessment Centre > Imaging > Brain MRI > Diffusion brain MRI > dMRI skeleton
41200#E592	CAT-MUL	487092/57(487149)	0.158047	-0.130726	0.447151	0.28364	LOGISTIC-BINARY	Operative procedures - main OPCS4: E59.2 Aspiration biopsy of lesion of lung	Health-related outcomes > Hospital inpatient > Summary Operations
20003#1140882464	CAT-MUL	486962/54(487016)	0.164291	-0.136164	0.464795	0.283856	LOGISTIC-BINARY	Treatment/medication code: daktarin 2% cream	UK Biobank Assessment Centre > Verbal interview > Medications
41210#X332	CAT-MUL	486015/1134(487149)	0.0353198	-0.0293015	0.0999466	0.284075	LOGISTIC-BINARY	Operative procedures - secondary OPCS4: X33.2 Intravenous blood transfusion of packed cells	Health-related outcomes > Hospital inpatient > Summary Operations
102060	CAT-SIN	68947	-0.0309998	-0.0877334	0.0257338	0.284122	ORDERED-LOGISTIC	Danish pastry intake	Online follow-up > Diet by 24-hour recall > Soup/snacks/pastries yesterday
131302	DATE	487046/103(487149)	0.118789	-0.0986545	0.336275	0.284329	LOGISTIC-BINARY	Date I23 first reported (certain current complications following acute myocardial infarction)	Health-related outcomes > First occurrences > Circulatory system disorders
41210#L358	CAT-MUL	487134/15(487149)	-0.303958	-0.860716	0.252341	0.284384	LOGISTIC-BINARY	Operative procedures - secondary OPCS4: L35.8 Other specified transluminal operations on cerebral artery	Health-related outcomes > Hospital inpatient > Summary Operations
41272#Q023	CAT-MUL	485498/1651(487149)	-0.0280903	-0.0795327	0.0233379	0.284436	LOGISTIC-BINARY	Operative procedures - OPCS4: Q02.3 Cauterisation of lesion of cervix uteri	Health-related outcomes > Hospital inpatient > Summary Operations
41272#Q012	CAT-MUL	487136/13(487149)	-0.316053	-0.895566	0.262028	0.284452	LOGISTIC-BINARY	Operative procedures - OPCS4: Q01.2 Wedge excision of cervix uteri and suture HFQ	Health-related outcomes > Hospital inpatient > Summary Operations
41210#N152	CAT-MUL	487130/19(487149)	-0.281891	-0.79844	0.234112	0.284497	LOGISTIC-BINARY	Operative procedures - secondary OPCS4: N15.2 Unilateral epididymectomy	Health-related outcomes > Hospital inpatient > Summary Operations
41210#U128	CAT-MUL	487129/20(487149)	0.267725	-0.222477	0.758147	0.284515	LOGISTIC-BINARY	Operative procedures - secondary OPCS4: U12.8 Other specified diagnostic imaging of genitourinary system	Health-related outcomes > Hospital inpatient > Summary Operations
41200#C115	CAT-MUL	487077/72(487149)	-0.138837	-0.393115	0.115466	0.284557	LOGISTIC-BINARY	Operative procedures - main OPCS4: C11.5 Graft of skin to canthus	Health-related outcomes > Hospital inpatient > Summary Operations
41210#Z789	CAT-MUL	486974/175(487149)	0.0891077	-0.0741198	0.252328	0.284617	LOGISTIC-BINARY	Operative procedures - secondary OPCS4: Z78.9 Bone of lower leg NEC	Health-related outcomes > Hospital inpatient > Summary Operations
41272#Z789	CAT-MUL	486974/175(487149)	0.0891077	-0.0741198	0.252328	0.284617	LOGISTIC-BINARY	Operative procedures - OPCS4: Z78.9 Bone of lower leg NEC	Health-related outcomes > Hospital inpatient > Summary Operations
41200#M811	CAT-MUL	487099/50(487149)	-0.163923	-0.464278	0.136438	0.284755	LOGISTIC-BINARY	Operative procedures - main OPCS4: M81.1 Extirpation of lesion of meatus of urethra	Health-related outcomes > Hospital inpatient > Summary Operations
20003#1140867904	CAT-MUL	487006/10(487016)	-0.374548	-1.06188	0.310763	0.284758	LOGISTIC-BINARY	Treatment/medication code: dexedrine 5mg tablet	UK Biobank Assessment Centre > Verbal interview > Medications
41272#J051	CAT-MUL	487123/26(487149)	0.231726	-0.192789	0.656492	0.28479	LOGISTIC-BINARY	Operative procedures - OPCS4: J05.1 Open drainage of liver	Health-related outcomes > Hospital inpatient > Summary Operations
20003#1140876652	CAT-MUL	487003/13(487016)	-0.328689	-0.930894	0.274059	0.284808	LOGISTIC-BINARY	Treatment/medication code: sodium chloride product	UK Biobank Assessment Centre > Verbal interview > Medications
41200#H049	CAT-MUL	487138/11(487149)	0.357217	-0.298402	1.0111	0.284868	LOGISTIC-BINARY	Operative procedures - main OPCS4: H04.9 Unspecified total excision of colon and rectum	Health-related outcomes > Hospital inpatient > Summary Operations
41272#H049	CAT-MUL	487138/11(487149)	0.357217	-0.298402	1.0111	0.284868	LOGISTIC-BINARY	Operative procedures - OPCS4: H04.9 Unspecified total excision of colon and rectum	Health-related outcomes > Hospital inpatient > Summary Operations
22601#35613203	CAT-MUL	111973/4099(116072)	0.0176625	-0.0147102	0.0500336	0.284894	LOGISTIC-BINARY	Job coding: public service higher/senior executive officer, hospital administrator	Online follow-up > Work environment > Employment history
22617#3561	CAT-MUL	111973/4099(116072)	0.0176625	-0.0147102	0.0500336	0.284894	LOGISTIC-BINARY	Job code - historical: Public service associate professionals	Online follow-up > Work environment > Employment history
20003#1140911836	CAT-MUL	487004/12(487016)	0.340858	-0.284486	0.965011	0.284937	LOGISTIC-BINARY	Treatment/medication code: durogesic 100micrograms/hour patch	UK Biobank Assessment Centre > Verbal interview > Medications
20003#1140867998	CAT-MUL	486868/148(487016)	0.0955344	-0.0796242	0.270682	0.285048	LOGISTIC-BINARY	Treatment/medication code: motilium 10mg tablet	UK Biobank Assessment Centre > Verbal interview > Medications
41210#L701	CAT-MUL	487122/27(487149)	0.23194	-0.19337	0.657381	0.285175	LOGISTIC-BINARY	Operative procedures - secondary OPCS4: L70.1 Open embolectomy of artery NEC	Health-related outcomes > Hospital inpatient > Summary Operations
20199#1140909748	CAT-MUL	52454/14(52468)	0.290713	-0.244124	0.822022	0.285379	LOGISTIC-BINARY	Antibiotic codes for last 3 months: methenamine hippurate	UK Biobank Assessment Centre > Verbal interview > Medications
22601#62223360	CAT-MUL	115989/83(116072)	-0.117915	-0.334441	0.0982367	0.285419	LOGISTIC-BINARY	Job coding: beautician, make-up artist, manicurist, nail technician	Online follow-up > Work environment > Employment history
41210#W036	CAT-MUL	487040/109(487149)	0.111057	-0.092693	0.314864	0.285439	LOGISTIC-BINARY	Operative procedures - secondary OPCS4: W03.6 Osteotomy of multiple metatarsals and fixation HFQ	Health-related outcomes > Hospital inpatient > Summary Operations
41200#V443	CAT-MUL	487138/11(487149)	-0.357142	-1.01358	0.297537	0.285454	LOGISTIC-BINARY	Operative procedures - main OPCS4: V44.3 Posterior decompression of fracture of spine NEC	Health-related outcomes > Hospital inpatient > Summary Operations
41210#W759	CAT-MUL	487100/49(487149)	0.167136	-0.139638	0.473948	0.285618	LOGISTIC-BINARY	Operative procedures - secondary OPCS4: W75.9 Unspecified other open repair of ligament	Health-related outcomes > Hospital inpatient > Summary Operations
41210#W214	CAT-MUL	487105/44(487149)	-0.176021	-0.499245	0.14711	0.285701	LOGISTIC-BINARY	Operative procedures - secondary OPCS4: W21.4 Primary intra-articular fixation of intra-articular fracture of bone NEC	Health-related outcomes > Hospital inpatient > Summary Operations
41210#W363	CAT-MUL	486923/226(487149)	0.0791567	-0.0661794	0.224525	0.285799	LOGISTIC-BINARY	Operative procedures - secondary OPCS4: W36.3 Diagnostic drilling of bone	Health-related outcomes > Hospital inpatient > Summary Operations
90084	INTEGER	101292	-0.0184762	-0.0524016	0.0154493	0.285805	ORDERED-LOGISTIC	Unique hours of wear in a 24 hour cycle (scattered over multiple days)	Additional exposures > Physical activity measurement > Accelerometer wear time duration
41210#Z436	CAT-MUL	487088/61(487149)	0.156327	-0.13079	0.443505	0.28594	LOGISTIC-BINARY	Operative procedures - secondary OPCS4: Z43.6 Male perineum	Health-related outcomes > Hospital inpatient > Summary Operations
41272#Z436	CAT-MUL	487088/61(487149)	0.156327	-0.13079	0.443505	0.28594	LOGISTIC-BINARY	Operative procedures - OPCS4: Z43.6 Male perineum	Health-related outcomes > Hospital inpatient > Summary Operations
41210#C052	CAT-MUL	487136/13(487149)	-0.335698	-0.952752	0.280902	0.285976	LOGISTIC-BINARY	Operative procedures - secondary OPCS4: C05.2 Plastic repair of cavity of orbit	Health-related outcomes > Hospital inpatient > Summary Operations
41200#Q391	CAT-MUL	487132/17(487149)	0.283688	-0.238348	0.804067	0.286165	LOGISTIC-BINARY	Operative procedures - main OPCS4: Q39.1 Diagnostic endoscopic examination of fallopian tube and biopsy of lesion of fallopian tube	Health-related outcomes > Hospital inpatient > Summary Operations
41210#C152	CAT-MUL	487102/47(487149)	0.175372	-0.146832	0.497791	0.286194	LOGISTIC-BINARY	Operative procedures - secondary OPCS4: C15.2 Correction of entropion NEC	Health-related outcomes > Hospital inpatient > Summary Operations
41210#Y769	CAT-MUL	486891/258(487149)	0.0737368	-0.0617613	0.209262	0.286199	LOGISTIC-BINARY	Operative procedures - secondary OPCS4: Y76.9 Unspecified minimal access to other body cavity	Health-related outcomes > Hospital inpatient > Summary Operations
41272#Y769	CAT-MUL	486891/258(487149)	0.0737368	-0.0617613	0.209262	0.286199	LOGISTIC-BINARY	Operative procedures - OPCS4: Y76.9 Unspecified minimal access to other body cavity	Health-related outcomes > Hospital inpatient > Summary Operations
41210#Z872	CAT-MUL	486735/414(487149)	-0.057908	-0.164344	0.0485003	0.286203	LOGISTIC-BINARY	Operative procedures - secondary OPCS4: Z87.2 Ligament of joint	Health-related outcomes > Hospital inpatient > Summary Operations
41272#Z872	CAT-MUL	486735/414(487149)	-0.057908	-0.164344	0.0485003	0.286203	LOGISTIC-BINARY	Operative procedures - OPCS4: Z87.2 Ligament of joint	Health-related outcomes > Hospital inpatient > Summary Operations
41256#285	CAT-MUL	487132/17(487149)	0.286693	-0.24036	0.81363	0.28628	LOGISTIC-BINARY	Operative procedures - main OPCS3	Health-related outcomes > Hospital inpatient > Summary Operations
131108	DATE	486354/795(487149)	0.0420636	-0.0352544	0.119391	0.286321	LOGISTIC-BINARY	Date G90 first reported (disorders of autonomic nervous system)	Health-related outcomes > First occurrences > Nervous system disorders
41200#P132	CAT-MUL	486708/441(487149)	-0.0539958	-0.153279	0.0452564	0.286371	LOGISTIC-BINARY	Operative procedures - main OPCS4: P13.2 Female perineorrhaphy	Health-related outcomes > Hospital inpatient > Summary Operations
41200#M359	CAT-MUL	487131/18(487149)	0.285529	-0.239327	0.810688	0.286397	LOGISTIC-BINARY	Operative procedures - main OPCS4: M35.9 Unspecified partial excision of bladder	Health-related outcomes > Hospital inpatient > Summary Operations
41200#A043	CAT-MUL	487121/28(487149)	-0.222624	-0.631939	0.186824	0.286447	LOGISTIC-BINARY	Operative procedures - main OPCS4: A04.3 Open biopsy of lesion of tissue of parietal lobe of brain	Health-related outcomes > Hospital inpatient > Summary Operations
41210#Y402	CAT-MUL	487122/27(487149)	0.226765	-0.190311	0.643687	0.286482	LOGISTIC-BINARY	Operative procedures - secondary OPCS4: Y40.2 Stretching of organ NOC	Health-related outcomes > Hospital inpatient > Summary Operations
41272#Y402	CAT-MUL	487122/27(487149)	0.226765	-0.190311	0.643687	0.286482	LOGISTIC-BINARY	Operative procedures - OPCS4: Y40.2 Stretching of organ NOC	Health-related outcomes > Hospital inpatient > Summary Operations
25379	CONTINUOUS	42857	0.00509752	-0.00427637	0.0144714	0.286494	LINEAR	Mean ICVF in cingulum cingulate gyrus on FA skeleton (left)	UK Biobank Assessment Centre > Imaging > Brain MRI > Diffusion brain MRI > dMRI skeleton
41200#G231	CAT-MUL	487136/13(487149)	0.320569	-0.268684	0.910206	0.286536	LOGISTIC-BINARY	Operative procedures - main OPCS4: G23.1 Repair of oesophageal hiatus using thoracic approach	Health-related outcomes > Hospital inpatient > Summary Operations
20003#1141200498	CAT-MUL	486994/22(487016)	0.250491	-0.210117	0.71141	0.286593	LOGISTIC-BINARY	Treatment/medication code: senokot hi-fibre lemon 3.5g/sachet s/f granules	UK Biobank Assessment Centre > Verbal interview > Medications
41210#Y252	CAT-MUL	486970/179(487149)	-0.0878146	-0.249342	0.0737234	0.286642	LOGISTIC-BINARY	Operative procedures - secondary OPCS4: Y25.2 Resuture of organ NOC	Health-related outcomes > Hospital inpatient > Summary Operations
41272#Y252	CAT-MUL	486970/179(487149)	-0.0878146	-0.249342	0.0737234	0.286642	LOGISTIC-BINARY	Operative procedures - OPCS4: Y25.2 Resuture of organ NOC	Health-related outcomes > Hospital inpatient > Summary Operations
41200#H548	CAT-MUL	487112/37(487149)	0.193057	-0.162213	0.548128	0.286706	LOGISTIC-BINARY	Operative procedures - main OPCS4: H54.8 Other specified dilation of anal sphincter	Health-related outcomes > Hospital inpatient > Summary Operations
41272#G345	CAT-MUL	486794/355(487149)	0.0631318	-0.0530055	0.179289	0.286712	LOGISTIC-BINARY	Operative procedures - OPCS4: G34.5 Attention to gastrostomy tube	Health-related outcomes > Hospital inpatient > Summary Operations
41200#S152	CAT-MUL	485829/1320(487149)	0.0324691	-0.0272668	0.0922104	0.286748	LOGISTIC-BINARY	Operative procedures - main OPCS4: S15.2 Biopsy of lesion of skin NEC	Health-related outcomes > Hospital inpatient > Summary Operations
41210#Z131	CAT-MUL	487116/33(487149)	0.203311	-0.170865	0.577389	0.286807	LOGISTIC-BINARY	Operative procedures - secondary OPCS4: Z13.1 Thyroid gland	Health-related outcomes > Hospital inpatient > Summary Operations
41272#Z131	CAT-MUL	487116/33(487149)	0.203311	-0.170865	0.577389	0.286807	LOGISTIC-BINARY	Operative procedures - OPCS4: Z13.1 Thyroid gland	Health-related outcomes > Hospital inpatient > Summary Operations
22601#54922907	CAT-MUL	116061/11(116072)	-0.339492	-0.96208	0.286544	0.286872	LOGISTIC-BINARY	Job coding: wood carver, veneer preparer	Online follow-up > Work environment > Employment history
40006#D414	CAT-MUL	486217/932(487149)	0.0392406	-0.0329802	0.111473	0.286944	LOGISTIC-BINARY	Type of cancer: ICD10: D41.4 Bladder	Health-related outcomes > Cancer register
41210#S251	CAT-MUL	487128/21(487149)	0.261236	-0.219103	0.742723	0.286965	LOGISTIC-BINARY	Operative procedures - secondary OPCS4: S25.1 Local fasciocutaneous subcutaneous pedicle flap to head or neck	Health-related outcomes > Hospital inpatient > Summary Operations
22601#11232862	CAT-MUL	116016/56(116072)	0.155414	-0.130575	0.441614	0.286995	LOGISTIC-BINARY	Job coding: colliery agent/manager, quarry manager, offshore installation manager	Online follow-up > Work environment > Employment history
41272#V231	CAT-MUL	487138/11(487149)	0.360368	-0.303708	1.02387	0.287091	LOGISTIC-BINARY	Operative procedures - OPCS4: V23.1 Revisional anterior decompression of cervical spinal cord and fusion of joint of cervical spine	Health-related outcomes > Hospital inpatient > Summary Operations
41210#U214	CAT-MUL	487052/97(487149)	0.119844	-0.100843	0.340589	0.287191	LOGISTIC-BINARY	Operative procedures - secondary OPCS4: U21.4 Single photon emission computed tomography NEC	Health-related outcomes > Hospital inpatient > Summary Operations
20004#1572	CAT-MUL	486923/93(487016)	-0.122343	-0.347691	0.10303	0.287304	LOGISTIC-BINARY	Operation code: ileostomy reversal	UK Biobank Assessment Centre > Verbal interview > Operations
41272#O081	CAT-MUL	487138/11(487149)	0.352371	-0.295667	1.00289	0.287377	LOGISTIC-BINARY	Operative procedures - OPCS4: O08.1 Primary hybrid prosthetic replacement of shoulder joint using cement NEC	Health-related outcomes > Hospital inpatient > Summary Operations
20003#1140861702	CAT-MUL	486999/17(487016)	0.286177	-0.240561	0.814106	0.287424	LOGISTIC-BINARY	Treatment/medication code: phenindione	UK Biobank Assessment Centre > Verbal interview > Medications
41272#N262	CAT-MUL	487072/77(487149)	-0.138758	-0.394422	0.116911	0.287426	LOGISTIC-BINARY	Operative procedures - OPCS4: N26.2 Partial amputation of penis	Health-related outcomes > Hospital inpatient > Summary Operations
41272#J093	CAT-MUL	487128/21(487149)	0.258322	-0.217567	0.734444	0.287447	LOGISTIC-BINARY	Operative procedures - OPCS4: J09.3 Laparoscopic ultrasound examination of liver NEC	Health-related outcomes > Hospital inpatient > Summary Operations
41272#P271	CAT-MUL	487087/62(487149)	0.144802	-0.122281	0.411534	0.28764	LOGISTIC-BINARY	Operative procedures - OPCS4: P27.1 Evacuation of haematoma from vagina	Health-related outcomes > Hospital inpatient > Summary Operations
41200#N321	CAT-MUL	486727/422(487149)	0.059444	-0.0501595	0.169062	0.287808	LOGISTIC-BINARY	Operative procedures - main OPCS4: N32.1 Biopsy of lesion of penis	Health-related outcomes > Hospital inpatient > Summary Operations
100510	CAT-SIN	59778/9177(68955)	-0.0131882	-0.0375151	0.0111363	0.287953	LOGISTIC-BINARY	Other non-alcoholic drinks	Online follow-up > Diet by 24-hour recall > Hot/cold beverages yesterday
41200#T529	CAT-MUL	487079/70(487149)	-0.143636	-0.408585	0.121383	0.288027	LOGISTIC-BINARY	Operative procedures - main OPCS4: T52.9 Unspecified excision of other fascia	Health-related outcomes > Hospital inpatient > Summary Operations
41210#M212	CAT-MUL	487138/11(487149)	0.359315	-0.303088	1.02311	0.2881	LOGISTIC-BINARY	Operative procedures - secondary OPCS4: M21.2 Anastomosis of ureter to bladder using flap of bladder	Health-related outcomes > Hospital inpatient > Summary Operations
20003#1141193170	CAT-MUL	486983/33(487016)	0.203739	-0.172081	0.579852	0.288148	LOGISTIC-BINARY	Treatment/medication code: eccoxolac 300mg capsule	UK Biobank Assessment Centre > Verbal interview > Medications
41200#V432	CAT-MUL	487126/23(487149)	0.248488	-0.210272	0.706969	0.288227	LOGISTIC-BINARY	Operative procedures - main OPCS4: V43.2 Excision of lesion of thoracic vertebra	Health-related outcomes > Hospital inpatient > Summary Operations
41272#X864	CAT-MUL	487111/38(487149)	-0.190742	-0.542834	0.161322	0.288291	LOGISTIC-BINARY	Operative procedures - OPCS4: X86.4 Respiratory syncytial virus treatment and Hepatitis C treatment drugs Band 1	Health-related outcomes > Hospital inpatient > Summary Operations
41200#X361	CAT-MUL	486547/602(487149)	0.048438	-0.0410033	0.137881	0.288452	LOGISTIC-BINARY	Operative procedures - main OPCS4: X36.1 Blood donation	Health-related outcomes > Hospital inpatient > Summary Operations
41210#C088	CAT-MUL	487128/21(487149)	-0.255934	-0.728587	0.216609	0.288464	LOGISTIC-BINARY	Operative procedures - secondary OPCS4: C08.8 Other specified other operations on orbit	Health-related outcomes > Hospital inpatient > Summary Operations
41200#V363	CAT-MUL	487137/12(487149)	-0.337917	-0.962881	0.285224	0.288478	LOGISTIC-BINARY	Operative procedures - main OPCS4: V36.3 Prosthetic replacement of lumbar intervertebral disc	Health-related outcomes > Hospital inpatient > Summary Operations
20087#168	CAT-MUL	68144/811(68955)	-0.042781	-0.121786	0.0362148	0.28849	LOGISTIC-BINARY	Types of spread used on bread/crackers: Cholesterol-lowering olive spread on bread/crackers	Online follow-up > Diet by 24-hour recall > Bread/pasta/rice yesterday
41229#5L3	CAT-MUL	487091/58(487149)	0.158068	-0.133837	0.449944	0.288503	LOGISTIC-BINARY	PCT responsible for patient data: MEDWAY PCT	Health-related outcomes > Hospital inpatient > Summary Administration
20087#183	CAT-MUL	68903/52(68955)	0.165688	-0.140348	0.471787	0.288613	LOGISTIC-BINARY	Types of spread used on bread/crackers: Very low fat soya margarine on bread/crackers	Online follow-up > Diet by 24-hour recall > Bread/pasta/rice yesterday
20439	CAT-SIN	84054	0.00763931	-0.00647197	0.0217506	0.288637	ORDERED-LOGISTIC	Frequency of depressed days during worst episode of depression	Online follow-up > Mental health > Depression
41200#V148	CAT-MUL	487137/12(487149)	0.348982	-0.295555	0.993849	0.288687	LOGISTIC-BINARY	Operative procedures - main OPCS4: V14.8 Other specified excision of mandible	Health-related outcomes > Hospital inpatient > Summary Operations
41200#L516	CAT-MUL	487117/32(487149)	0.210231	-0.177995	0.598949	0.288799	LOGISTIC-BINARY	Operative procedures - main OPCS4: L51.6 Bypass of artery of leg by anastomosis of iliac artery to femoral artery NEC	Health-related outcomes > Hospital inpatient > Summary Operations
41210#M182	CAT-MUL	487117/32(487149)	0.211139	-0.178956	0.60139	0.288836	LOGISTIC-BINARY	Operative procedures - secondary OPCS4: M18.2 Excision of segment of ureter	Health-related outcomes > Hospital inpatient > Summary Operations
41272#W451	CAT-MUL	486696/453(487149)	0.0544392	-0.046153	0.155057	0.288874	LOGISTIC-BINARY	Operative procedures - OPCS4: W45.1 Primary total prosthetic replacement of joint NEC	Health-related outcomes > Hospital inpatient > Summary Operations
41272#A683	CAT-MUL	487096/53(487149)	0.16311	-0.138384	0.464593	0.288964	LOGISTIC-BINARY	Operative procedures - OPCS4: A68.3 Neurolysis of peripheral nerve and transposition of peripheral nerve NEC	Health-related outcomes > Hospital inpatient > Summary Operations
27856	CONTINUOUS	4517	-0.0171881	-0.048963	0.0145869	0.288978	LINEAR	Vertical cup to disc ratio (VCDR) regressed and transformed (right)	Assessment Centre > Physical measures > Eye measures > Retinal optical coherence tomography > Derived OCT measures
41272#N288	CAT-MUL	487101/48(487149)	0.174398	-0.147908	0.496911	0.289026	LOGISTIC-BINARY	Operative procedures - OPCS4: N28.8 Other specified plastic operations on penis	Health-related outcomes > Hospital inpatient > Summary Operations
20004#1207	CAT-MUL	485891/1125(487016)	0.0367355	-0.0311772	0.104655	0.289074	LOGISTIC-BINARY	Operation code: prostate operation	UK Biobank Assessment Centre > Verbal interview > Operations
40006#C241	CAT-MUL	487019/130(487149)	0.103713	-0.0880153	0.295542	0.289164	LOGISTIC-BINARY	Type of cancer: ICD10: C24.1 Ampulla of Vater	Health-related outcomes > Cancer register
41210#Y281	CAT-MUL	486146/1003(487149)	-0.0381092	-0.108594	0.0323772	0.289284	LOGISTIC-BINARY	Operative procedures - secondary OPCS4	Health-related outcomes > Hospital inpatient > Summary Operations
41272#Y281	CAT-MUL	486146/1003(487149)	-0.0381092	-0.108594	0.0323772	0.289284	LOGISTIC-BINARY	Operative procedures - OPCS4	Health-related outcomes > Hospital inpatient > Summary Operations
41210#M736	CAT-MUL	487122/27(487149)	0.226753	-0.192653	0.646295	0.289299	LOGISTIC-BINARY	Operative procedures - secondary OPCS4: M73.6 Urethroplasty NEC	Health-related outcomes > Hospital inpatient > Summary Operations
41200#C345	CAT-MUL	487138/11(487149)	-0.351235	-1.00166	0.297755	0.289351	LOGISTIC-BINARY	Operative procedures - main OPCS4: C34.5 Tenotomy of superior oblique muscle of eye	Health-related outcomes > Hospital inpatient > Summary Operations
41200#H074	CAT-MUL	486943/206(487149)	0.0818877	-0.0695911	0.233407	0.289414	LOGISTIC-BINARY	Operative procedures - main OPCS4: H07.4 Right hemicolectomy and ileostomy HFQ	Health-related outcomes > Hospital inpatient > Summary Operations
20001#1071	CAT-MUL	486979/37(487016)	0.191742	-0.163065	0.546671	0.289554	LOGISTIC-BINARY	Cancer code, self-reported: metastatic cancer (unknown primary)	UK Biobank Assessment Centre > Verbal interview > Medical conditions
20119-2	CAT-SIN	2949/3239	-999	-999	-999	0.289584	MULTINOMIAL-LOGISTIC	Current employment status - corrected	UK Biobank Assessment Centre > Touchscreen > Sociodemographics > Employment
41210#Y242	CAT-MUL	487139/10(487149)	-0.368264	-1.05113	0.312387	0.289611	LOGISTIC-BINARY	Operative procedures - secondary OPCS4: Y24.2 Attention to microvascular repair of organ NOC	Health-related outcomes > Hospital inpatient > Summary Operations
41200#T398	CAT-MUL	487136/13(487149)	0.325258	-0.277235	0.927095	0.289634	LOGISTIC-BINARY	Operative procedures - main OPCS4: T39.8 Other specified operations on posterior peritoneum	Health-related outcomes > Hospital inpatient > Summary Operations
41200#B322	CAT-MUL	486389/760(487149)	-0.0412105	-0.117493	0.0350728	0.289669	LOGISTIC-BINARY	Operative procedures - main OPCS4: B32.2 Biopsy of lesion of breast NEC	Health-related outcomes > Hospital inpatient > Summary Operations
41272#T853	CAT-MUL	486764/385(487149)	0.0599149	-0.0509842	0.170839	0.289684	LOGISTIC-BINARY	Operative procedures - OPCS4: T85.3 Block dissection of mediastinal lymph nodes	Health-related outcomes > Hospital inpatient > Summary Operations
20001#1008	CAT-MUL	486991/25(487016)	0.240062	-0.204041	0.684943	0.289732	LOGISTIC-BINARY	Cancer code, self-reported: ear cancer	UK Biobank Assessment Centre > Verbal interview > Medical conditions
22601#11853101	CAT-MUL	115996/76(116072)	0.12577	-0.107185	0.358543	0.289808	LOGISTIC-BINARY	Job coding: rehabilitation unit manager, children's home manager	Online follow-up > Work environment > Employment history
41272#M722	CAT-MUL	487095/54(487149)	0.16573	-0.141074	0.472716	0.289827	LOGISTIC-BINARY	Operative procedures - OPCS4: M72.2 Urethrectomy NEC	Health-related outcomes > Hospital inpatient > Summary Operations
2453	CAT-SIN	447792/37081(484873)	0.00634298	-0.0054023	0.0180885	0.289845	LOGISTIC-BINARY	Cancer diagnosed by doctor	UK Biobank Assessment Centre > Touchscreen > Health and medical history > Medical conditions
41210#X713	CAT-MUL	486741/408(487149)	0.0570647	-0.0486112	0.162739	0.289875	LOGISTIC-BINARY	Operative procedures - secondary OPCS4: X71.3 Procurement of drugs for chemotherapy for neoplasm for regimens in Band 8	Health-related outcomes > Hospital inpatient > Summary Operations
41248#7000	CAT-MUL	465271/671(465942)	0.0457963	-0.0390273	0.130631	0.289992	LOGISTIC-BINARY	Destinations on discharge from hospital (recoded): Nursing, residential care, group home	Health-related outcomes > Hospital inpatient > Summary Administration
26695	CONTINUOUS	45549	-0.00453876	-0.012947	0.00386946	0.290053	LINEAR	Volume of VLa (right hemisphere)	UK Biobank Assessment Centre > Imaging > Brain MRI > T1 structural brain MRI > Freesurfer subsegmentation
22601#92263393	CAT-MUL	116027/45(116072)	0.161587	-0.138015	0.460699	0.290103	LOGISTIC-BINARY	Job coding: holiday camp worker/entertainer/redcoat	Online follow-up > Work environment > Employment history
41200#B251	CAT-MUL	487139/10(487149)	0.366827	-0.313757	1.04604	0.290175	LOGISTIC-BINARY	Operative procedures - main OPCS4: B25.1 Excision of lesion of adrenal gland	Health-related outcomes > Hospital inpatient > Summary Operations
41200#L929	CAT-MUL	487110/39(487149)	0.189376	-0.161551	0.540601	0.290377	LOGISTIC-BINARY	Operative procedures - main OPCS4: L92.9 Unspecified unblocking of access catheter	Health-related outcomes > Hospital inpatient > Summary Operations
41200#L975	CAT-MUL	487126/23(487149)	-0.247493	-0.706543	0.211128	0.290388	LOGISTIC-BINARY	Operative procedures - main OPCS4: L97.5 Operations on vein NEC	Health-related outcomes > Hospital inpatient > Summary Operations
41210#Y612	CAT-MUL	487093/56(487149)	-0.16025	-0.457408	0.136866	0.290465	LOGISTIC-BINARY	Operative procedures - secondary OPCS4: Y61.2 Harvest of flap of skin and pectoralis major muscle	Health-related outcomes > Hospital inpatient > Summary Operations
41210#Z101	CAT-MUL	486661/488(487149)	0.0526375	-0.0449578	0.150265	0.290544	LOGISTIC-BINARY	Operative procedures - secondary OPCS4: Z10.1 Femoral nerve	Health-related outcomes > Hospital inpatient > Summary Operations
41272#Z101	CAT-MUL	486661/488(487149)	0.0526375	-0.0449578	0.150265	0.290544	LOGISTIC-BINARY	Operative procedures - OPCS4: Z10.1 Femoral nerve	Health-related outcomes > Hospital inpatient > Summary Operations
20003#1140868784	CAT-MUL	486984/32(487016)	-0.203544	-0.581054	0.174148	0.290668	LOGISTIC-BINARY	Treatment/medication code: disodium pamidronate	UK Biobank Assessment Centre > Verbal interview > Medications
40013#2375	CAT-MUL	487136/13(487149)	-0.322804	-0.922304	0.275364	0.290698	LOGISTIC-BINARY	Type of cancer: ICD9: 2375 Neoplasm of uncertain behaviour of brain and spinal cord	Health-related outcomes > Cancer register
41272#W653	CAT-MUL	487023/126(487149)	0.104274	-0.0891517	0.297707	0.2907	LOGISTIC-BINARY	Operative procedures - OPCS4: W65.3 Primary open reduction of fracture dislocation of joint NEC	Health-related outcomes > Hospital inpatient > Summary Operations
41210#X823	CAT-MUL	487113/36(487149)	0.19489	-0.166659	0.556419	0.290707	LOGISTIC-BINARY	Operative procedures - secondary OPCS4: X82.3 Primary pulmonary hypertension drugs Band 3	Health-related outcomes > Hospital inpatient > Summary Operations
41229#5QJ	CAT-MUL	476061/11088(487149)	-0.0112249	-0.0320489	0.00959811	0.290732	LOGISTIC-BINARY	PCT responsible for patient data: BRISTOL PCT	Health-related outcomes > Hospital inpatient > Summary Administration
41200#M812	CAT-MUL	487111/38(487149)	0.196883	-0.168349	0.562212	0.290747	LOGISTIC-BINARY	Operative procedures - main OPCS4: M81.2 Meatoplasty of urethra	Health-related outcomes > Hospital inpatient > Summary Operations
41210#W578	CAT-MUL	487106/43(487149)	0.174306	-0.148859	0.497963	0.290793	LOGISTIC-BINARY	Operative procedures - secondary OPCS4: W57.8 Other specified excision reconstruction of joint	Health-related outcomes > Hospital inpatient > Summary Operations
20003#1140873780	CAT-MUL	486928/88(487016)	0.12765	-0.109195	0.364492	0.290797	LOGISTIC-BINARY	Treatment/medication code: co-trimoxazole	UK Biobank Assessment Centre > Verbal interview > Medications
41200#W348	CAT-MUL	487131/18(487149)	-0.280033	-0.800079	0.239172	0.290808	LOGISTIC-BINARY	Operative procedures - main OPCS4: W34.8 Other specified graft of bone marrow	Health-related outcomes > Hospital inpatient > Summary Operations
41272#W348	CAT-MUL	487131/18(487149)	-0.280033	-0.800079	0.239172	0.290808	LOGISTIC-BINARY	Operative procedures - OPCS4: W34.8 Other specified graft of bone marrow	Health-related outcomes > Hospital inpatient > Summary Operations
41200#L583	CAT-MUL	487136/13(487149)	0.33059	-0.282344	0.944729	0.290813	LOGISTIC-BINARY	Operative procedures - main OPCS4: L58.3 Emergency bypass of femoral artery by anastomosis of femoral artery to popliteal artery using vein graft NEC	Health-related outcomes > Hospital inpatient > Summary Operations
41272#S139	CAT-MUL	487027/122(487149)	-0.105581	-0.301493	0.0903573	0.290872	LOGISTIC-BINARY	Operative procedures - OPCS4: S13.9 Unspecified punch biopsy of skin	Health-related outcomes > Hospital inpatient > Summary Operations
41272#F345	CAT-MUL	487077/72(487149)	0.136074	-0.116515	0.38853	0.29089	LOGISTIC-BINARY	Operative procedures - OPCS4: F34.5 Excision of remnant of tonsil	Health-related outcomes > Hospital inpatient > Summary Operations
41200#T274	CAT-MUL	487137/12(487149)	0.334724	-0.28722	0.955243	0.290914	LOGISTIC-BINARY	Operative procedures - main OPCS4: T27.4 Removal of prosthetic material from previous repair of ventral hernia	Health-related outcomes > Hospital inpatient > Summary Operations
41272#P131	CAT-MUL	487091/58(487149)	-0.150682	-0.430614	0.128698	0.290922	LOGISTIC-BINARY	Operative procedures - OPCS4: P13.1 Drainage of female perineum	Health-related outcomes > Hospital inpatient > Summary Operations
132176	DATE	487126/23(487149)	-0.232618	-0.665546	0.198393	0.291234	LOGISTIC-BINARY	Date O07 first reported (failed attempted abortion)	Health-related outcomes > First occurrences > Pregnancy, childbirth and the puerperium
41272#B278	CAT-MUL	486999/150(487149)	0.0927907	-0.0795324	0.26511	0.29124	LOGISTIC-BINARY	Operative procedures - OPCS4: B27.8 Other specified total excision of breast	Health-related outcomes > Hospital inpatient > Summary Operations
41210#T092	CAT-MUL	487080/69(487149)	0.143889	-0.12326	0.411204	0.291251	LOGISTIC-BINARY	Operative procedures - secondary OPCS4: T09.2 Open biopsy of lesion of pleura	Health-related outcomes > Hospital inpatient > Summary Operations
20003#1140884314	CAT-MUL	487005/11(487016)	0.349123	-0.298928	0.997967	0.291258	LOGISTIC-BINARY	Treatment/medication code: proguanil	UK Biobank Assessment Centre > Verbal interview > Medications
41272#L946	CAT-MUL	487112/37(487149)	0.202698	-0.173766	0.579175	0.291276	LOGISTIC-BINARY	Operative procedures - OPCS4: L94.6 Percutaneous transluminal venoplasty	Health-related outcomes > Hospital inpatient > Summary Operations
20003#1140869408	CAT-MUL	487006/10(487016)	0.37303	-0.319001	1.06673	0.291296	LOGISTIC-BINARY	Treatment/medication code: effercitrate soluble tablet	UK Biobank Assessment Centre > Verbal interview > Medications
41253#15	CAT-MUL	487037/112(487149)	0.108992	-0.0935554	0.311461	0.291477	LOGISTIC-BINARY	Inpatient record format: SMR01B-V2	Health-related outcomes > Hospital inpatient > Summary Administration
130174	DATE	482105/5044(487149)	0.0163018	-0.0139914	0.0465943	0.291544	LOGISTIC-BINARY	Date B00 first reported (herpesviral [herpes simplex] infections)	Health-related outcomes > First occurrences > Certain infectious and parasitic diseases
41210#C164	CAT-MUL	487115/34(487149)	-0.202909	-0.580023	0.17431	0.291658	LOGISTIC-BINARY	Operative procedures - secondary OPCS4: C16.4 Tarsorrhaphy NEC	Health-related outcomes > Hospital inpatient > Summary Operations
22601#35112639	CAT-MUL	115969/103(116072)	0.111151	-0.0954581	0.317808	0.291745	LOGISTIC-BINARY	Job coding: air traffic controller, flight planner, flight dispatcher	Online follow-up > Work environment > Employment history
22617#3511	CAT-MUL	115969/103(116072)	0.111151	-0.0954581	0.317808	0.291745	LOGISTIC-BINARY	Job code - historical: Air traffic controllers	Online follow-up > Work environment > Employment history
41200#L198	CAT-MUL	487117/32(487149)	0.211786	-0.181948	0.605827	0.291917	LOGISTIC-BINARY	Operative procedures - main OPCS4: L19.8 Other specified other replacement of aneurysmal segment of aorta	Health-related outcomes > Hospital inpatient > Summary Operations
20003#1140878324	CAT-MUL	486820/196(487016)	0.0836618	-0.0719825	0.239335	0.292144	LOGISTIC-BINARY	Treatment/medication code: oilatum cream	UK Biobank Assessment Centre > Verbal interview > Medications
41210#S131	CAT-MUL	484160/2989(487149)	-0.0213811	-0.0611712	0.0184122	0.292276	LOGISTIC-BINARY	Operative procedures - secondary OPCS4: S13.1 Punch biopsy of lesion of skin of head or neck	Health-related outcomes > Hospital inpatient > Summary Operations
25729	CONTINUOUS	42856	0.00515726	-0.00444136	0.0147559	0.2923	LINEAR	Weighted-mean ISOVF in tract uncinate fasciculus (left)	UK Biobank Assessment Centre > Imaging > Brain MRI > Diffusion brain MRI > dMRI weighted means
41200#T911	CAT-MUL	487045/104(487149)	-0.110586	-0.316506	0.0951921	0.292367	LOGISTIC-BINARY	Operative procedures - main OPCS4: T91.1 Biopsy of sentinel lymph node NEC	Health-related outcomes > Hospital inpatient > Summary Operations
22601#41423310	CAT-MUL	116003/69(116072)	0.128535	-0.110952	0.367644	0.292455	LOGISTIC-BINARY	Job coding: emergency services control room/radio operator/officer	Online follow-up > Work environment > Employment history
41272#T553	CAT-MUL	487094/55(487149)	0.154855	-0.133494	0.443221	0.292529	LOGISTIC-BINARY	Operative procedures - OPCS4: T55.3 Release fasciotomy of thigh	Health-related outcomes > Hospital inpatient > Summary Operations
20003#1140863442	CAT-MUL	486955/61(487016)	0.148649	-0.12813	0.425569	0.292614	LOGISTIC-BINARY	Treatment/medication code: oxazepam	UK Biobank Assessment Centre > Verbal interview > Medications
41272#L218	CAT-MUL	487117/32(487149)	0.208147	-0.179485	0.596066	0.292739	LOGISTIC-BINARY	Operative procedures - OPCS4: L21.8 Other specified other bypass of segment of aorta	Health-related outcomes > Hospital inpatient > Summary Operations
40006#D374	CAT-MUL	487028/121(487149)	0.106356	-0.0917277	0.304591	0.292808	LOGISTIC-BINARY	Type of cancer: ICD10: D37.4 Colon	Health-related outcomes > Cancer register
41272#G021	CAT-MUL	487139/10(487149)	-0.368474	-1.05535	0.318703	0.293009	LOGISTIC-BINARY	Operative procedures - OPCS4: G02.1 Total oesophagectomy and anastomosis of pharynx to stomach	Health-related outcomes > Hospital inpatient > Summary Operations
41272#G151	CAT-MUL	487045/104(487149)	0.115806	-0.100068	0.331685	0.293059	LOGISTIC-BINARY	Operative procedures - OPCS4: G15.1 Fibreoptic endoscopic removal of foreign body from oesophagus	Health-related outcomes > Hospital inpatient > Summary Operations
27688	CONTINUOUS	45549	0.00513132	-0.00443435	0.014697	0.293075	LINEAR	Mean thickness of S-orbital-H-Shaped (right hemisphere)	UK Biobank Assessment Centre > Imaging > Brain MRI > T1 structural brain MRI > Freesurfer a2009s
20112#101	CAT-MUL	967/2669(3636)	-0.044657	-0.127985	0.0385774	0.293137	LOGISTIC-BINARY	Illnesses of adopted father	UK Biobank Assessment Centre > Touchscreen > Family history
20004#1597	CAT-MUL	486194/822(487016)	0.0408221	-0.0352867	0.116933	0.293143	LOGISTIC-BINARY	Operation code: skin graft	UK Biobank Assessment Centre > Verbal interview > Operations
41210#Y782	CAT-MUL	487123/26(487149)	0.229392	-0.198141	0.657359	0.293185	LOGISTIC-BINARY	Operative procedures - secondary OPCS4: Y78.2 Arteriotomy approach to organ using image guidance with computed tomography	Health-related outcomes > Hospital inpatient > Summary Operations
20004#1208	CAT-MUL	485502/1514(487016)	-0.0312845	-0.0896194	0.0270513	0.293201	LOGISTIC-BINARY	Operation code: radical prostatectomy	UK Biobank Assessment Centre > Verbal interview > Operations
40006#C579	CAT-MUL	487125/24(487149)	-0.23029	-0.659715	0.199471	0.293308	LOGISTIC-BINARY	Type of cancer: ICD10: C57.9 Female genital organ, unspecified	Health-related outcomes > Cancer register
20088#350	CAT-MUL	65909/3046(68955)	-0.0217274	-0.0622548	0.0187921	0.293309	LOGISTIC-BINARY	Types of spreads/sauces consumed: Other sauce	Online follow-up > Diet by 24-hour recall > Spreads/sauces/cooking oils yesterday
41272#G191	CAT-MUL	487003/146(487149)	0.0966527	-0.0836092	0.276965	0.293367	LOGISTIC-BINARY	Operative procedures - OPCS4: G19.1 Diagnostic endoscopic examination of oesophagus and biopsy of lesion of oesophagus using rigid oesophagoscope	Health-related outcomes > Hospital inpatient > Summary Operations
41200#A736	CAT-MUL	487134/15(487149)	0.300003	-0.259986	0.859119	0.29338	LOGISTIC-BINARY	Operative procedures - main OPCS4: A73.6 Transfer and reimplantation of peripheral nerve NEC	Health-related outcomes > Hospital inpatient > Summary Operations
20003#1141167140	CAT-MUL	486940/76(487016)	-0.133383	-0.382239	0.115386	0.293381	LOGISTIC-BINARY	Treatment/medication code: exorex lotion	UK Biobank Assessment Centre > Verbal interview > Medications
41272#U107	CAT-MUL	487120/29(487149)	0.216952	-0.187514	0.621923	0.293388	LOGISTIC-BINARY	Operative procedures - OPCS4: U10.7 Cardiac multiple gated acquisition scan	Health-related outcomes > Hospital inpatient > Summary Operations
3647	CAT-SIN	228768	-0.00442162	-0.0126704	0.00382717	0.293405	ORDERED-LOGISTIC	Duration of other exercises	UK Biobank Assessment Centre > Touchscreen > Lifestyle and environment > Physical activity
41272#G798	CAT-MUL	487137/12(487149)	0.33366	-0.289297	0.955901	0.293433	LOGISTIC-BINARY	Operative procedures - OPCS4: G79.8 Other specified therapeutic endoscopic operations on ileum	Health-related outcomes > Hospital inpatient > Summary Operations
20003#1140856442	CAT-MUL	486969/47(487016)	-0.16645	-0.47718	0.144054	0.293573	LOGISTIC-BINARY	Treatment/medication code: solpadeine soluble effervescent tablet	UK Biobank Assessment Centre > Verbal interview > Medications
41246#2270	CAT-MUL	466914/14(466928)	0.310047	-0.268393	0.889173	0.293686	LOGISTIC-BINARY	Treatment speciality of consultant (recoded): Paediatric Plastic Surgery	Health-related outcomes > Hospital inpatient > Summary Administration
131196	DATE	486581/568(487149)	0.0483783	-0.0419305	0.13868	0.293718	LOGISTIC-BINARY	Date H46 first reported (optic neuritis)	Health-related outcomes > First occurrences > Eye and adnexa disorders
41200#H115	CAT-MUL	487120/29(487149)	-0.215664	-0.618166	0.187094	0.293741	LOGISTIC-BINARY	Operative procedures - main OPCS4: H11.5 Colectomy and exteriorisation of bowel NEC	Health-related outcomes > Hospital inpatient > Summary Operations
41272#X599	CAT-MUL	486846/303(487149)	0.0675067	-0.0585219	0.193558	0.293828	LOGISTIC-BINARY	Operative procedures - OPCS4: X59.9 Unspecified anaesthetic without surgery	Health-related outcomes > Hospital inpatient > Summary Operations
41200#S249	CAT-MUL	487136/13(487149)	-0.326326	-0.935945	0.283038	0.293848	LOGISTIC-BINARY	Operative procedures - main OPCS4: S24.9 Unspecified local flap of skin and muscle	Health-related outcomes > Hospital inpatient > Summary Operations
41210#B328	CAT-MUL	487110/39(487149)	0.179862	-0.155958	0.5157	0.29386	LOGISTIC-BINARY	Operative procedures - secondary OPCS4: B32.8 Other specified biopsy of breast	Health-related outcomes > Hospital inpatient > Summary Operations
20003#1140880142	CAT-MUL	487003/13(487016)	-0.324166	-0.930715	0.280573	0.294027	LOGISTIC-BINARY	Treatment/medication code: stiemycin solution	UK Biobank Assessment Centre > Verbal interview > Medications
41272#T573	CAT-MUL	487087/62(487149)	0.147401	-0.127951	0.422711	0.294034	LOGISTIC-BINARY	Operative procedures - OPCS4: T57.3 Repair of fascia	Health-related outcomes > Hospital inpatient > Summary Operations
41210#W164	CAT-MUL	486824/325(487149)	0.0631478	-0.0548076	0.181103	0.294048	LOGISTIC-BINARY	Operative procedures - secondary OPCS4: W16.4 Osteotomy and internal fixation NEC	Health-related outcomes > Hospital inpatient > Summary Operations
20003#1140872036	CAT-MUL	486851/165(487016)	0.0892803	-0.0775281	0.256043	0.294096	LOGISTIC-BINARY	Treatment/medication code: paramax tablet	UK Biobank Assessment Centre > Verbal interview > Medications
40006#D090	CAT-MUL	485536/1613(487149)	0.0295378	-0.0256433	0.0847259	0.294138	LOGISTIC-BINARY	Type of cancer: ICD10: D09.0 Bladder	Health-related outcomes > Cancer register
20003#1140912228	CAT-MUL	486909/107(487016)	0.112095	-0.0973376	0.321536	0.294143	LOGISTIC-BINARY	Treatment/medication code: b12 - cyanocobalamin prep	UK Biobank Assessment Centre > Verbal interview > Medications
41200#Q028	CAT-MUL	487065/84(487149)	-0.123095	-0.353226	0.106801	0.294211	LOGISTIC-BINARY	Operative procedures - main OPCS4: Q02.8 Other specified destruction of lesion of cervix uteri	Health-related outcomes > Hospital inpatient > Summary Operations
41210#Q474	CAT-MUL	487085/64(487149)	0.140063	-0.121904	0.401687	0.294358	LOGISTIC-BINARY	Operative procedures - secondary OPCS4: Q47.4 Open drainage of cyst of ovary	Health-related outcomes > Hospital inpatient > Summary Operations
20003#1140878286	CAT-MUL	486936/80(487016)	0.13117	-0.113956	0.376414	0.294368	LOGISTIC-BINARY	Treatment/medication code: diprobase ointment	UK Biobank Assessment Centre > Verbal interview > Medications
120037#4	CAT-MUL	159946/2913(162859)	0.0204796	-0.0178106	0.0587642	0.294467	LOGISTIC-BINARY	Area most bothered by pain in the last three months	Online follow-up > Experience of pain
27522	CONTINUOUS	45549	-0.00491658	-0.0141095	0.00427634	0.294524	LINEAR	Volume of S-cingul-Marginalis (left hemisphere)	UK Biobank Assessment Centre > Imaging > Brain MRI > T1 structural brain MRI > Freesurfer a2009s
41210#S288	CAT-MUL	487085/64(487149)	0.145572	-0.126696	0.417693	0.294534	LOGISTIC-BINARY	Operative procedures - secondary OPCS4: S28.8 Other specified flap of mucosa	Health-related outcomes > Hospital inpatient > Summary Operations
41272#S288	CAT-MUL	487085/64(487149)	0.145572	-0.126696	0.417693	0.294534	LOGISTIC-BINARY	Operative procedures - OPCS4: S28.8 Other specified flap of mucosa	Health-related outcomes > Hospital inpatient > Summary Operations
41200#G648	CAT-MUL	487119/30(487149)	0.212993	-0.185197	0.6114	0.294565	LOGISTIC-BINARY	Operative procedures - main OPCS4: G64.8 Other specified therapeutic endoscopic operations on jejunum	Health-related outcomes > Hospital inpatient > Summary Operations
41210#H176	CAT-MUL	487139/10(487149)	0.366576	-0.319098	1.05111	0.294648	LOGISTIC-BINARY	Operative procedures - secondary OPCS4: H17.6 Open relief of obstruction of colon NEC	Health-related outcomes > Hospital inpatient > Summary Operations
41210#H268	CAT-MUL	487137/12(487149)	-0.345149	-0.991441	0.300074	0.294686	LOGISTIC-BINARY	Operative procedures - secondary OPCS4: H26.8 Other specified endoscopic extirpation of lesion of sigmoid colon using rigid sigmoidoscope	Health-related outcomes > Hospital inpatient > Summary Operations
25599	CONTINUOUS	42858	-0.004701	-0.0134966	0.00409464	0.294843	LINEAR	Weighted-mean L2 in tract anterior thalamic radiation (right)	UK Biobank Assessment Centre > Imaging > Brain MRI > Diffusion brain MRI > dMRI weighted means
41210#Z261	CAT-MUL	487056/93(487149)	0.122387	-0.106582	0.351408	0.294851	LOGISTIC-BINARY	Operative procedures - secondary OPCS4: Z26.1 Parotid gland	Health-related outcomes > Hospital inpatient > Summary Operations
41272#Z261	CAT-MUL	487056/93(487149)	0.122387	-0.106582	0.351408	0.294851	LOGISTIC-BINARY	Operative procedures - OPCS4: Z26.1 Parotid gland	Health-related outcomes > Hospital inpatient > Summary Operations
20003#1140864916	CAT-MUL	486988/28(487016)	-0.214102	-0.614721	0.186692	0.294946	LOGISTIC-BINARY	Treatment/medication code: stilnoct 5mg tablet	UK Biobank Assessment Centre > Verbal interview > Medications
41210#C462	CAT-MUL	487131/18(487149)	0.281247	-0.245075	0.807916	0.294988	LOGISTIC-BINARY	Operative procedures - secondary OPCS4: C46.2 Lamellar graft to cornea NEC	Health-related outcomes > Hospital inpatient > Summary Operations
22601#33192657	CAT-MUL	116062/10(116072)	0.357171	-0.311433	1.0253	0.295007	LOGISTIC-BINARY	Job coding: customs and excise or immigration officer, coastguard	Online follow-up > Work environment > Employment history
41210#G762	CAT-MUL	487099/50(487149)	0.163989	-0.142728	0.471185	0.295027	LOGISTIC-BINARY	Operative procedures - secondary OPCS4: G76.2 Open relief of strangulation of ileum	Health-related outcomes > Hospital inpatient > Summary Operations
41272#O058	CAT-MUL	487133/16(487149)	0.294279	-0.256594	0.845095	0.295061	LOGISTIC-BINARY	Operative procedures - OPCS4: O05.8 Other specified operations on dural arteriovenous fistula	Health-related outcomes > Hospital inpatient > Summary Operations
41210#K498	CAT-MUL	487123/26(487149)	-0.235892	-0.677569	0.205752	0.295126	LOGISTIC-BINARY	Operative procedures - secondary OPCS4: K49.8 Other specified transluminal balloon angioplasty of coronary artery	Health-related outcomes > Hospital inpatient > Summary Operations
22601#62913118	CAT-MUL	116050/22(116072)	0.237227	-0.207188	0.681331	0.295291	LOGISTIC-BINARY	Job coding: funeral director	Online follow-up > Work environment > Employment history
20087#193	CAT-MUL	68041/914(68955)	-0.0390142	-0.112098	0.0340436	0.295333	LOGISTIC-BINARY	Types of spread used on bread/crackers: Unknown margarine on bread/crackers	Online follow-up > Diet by 24-hour recall > Bread/pasta/rice yesterday
41210#X351	CAT-MUL	487104/45(487149)	0.165324	-0.14487	0.474574	0.29544	LOGISTIC-BINARY	Operative procedures - secondary OPCS4: X35.1 Intravenous induction of labour	Health-related outcomes > Hospital inpatient > Summary Operations
41272#X351	CAT-MUL	487104/45(487149)	0.165324	-0.14487	0.474574	0.29544	LOGISTIC-BINARY	Operative procedures - OPCS4: X35.1 Intravenous induction of labour	Health-related outcomes > Hospital inpatient > Summary Operations
41210#G723	CAT-MUL	487126/23(487149)	0.240078	-0.209977	0.69005	0.295673	LOGISTIC-BINARY	Operative procedures - secondary OPCS4: G72.3 Anastomosis of ileum to colon NEC	Health-related outcomes > Hospital inpatient > Summary Operations
41272#C088	CAT-MUL	487115/34(487149)	-0.197502	-0.567754	0.172613	0.295685	LOGISTIC-BINARY	Operative procedures - OPCS4: C08.8 Other specified other operations on orbit	Health-related outcomes > Hospital inpatient > Summary Operations
41272#E944	CAT-MUL	487138/11(487149)	-0.343723	-0.988475	0.299987	0.295706	LOGISTIC-BINARY	Operative procedures - OPCS4: E94.4 Bronchial challenge	Health-related outcomes > Hospital inpatient > Summary Operations
22601#91392761	CAT-MUL	116062/10(116072)	0.360806	-0.316372	1.03551	0.295741	LOGISTIC-BINARY	Job coding: other work in this industry: factory hand, mate, assistant, handler, loader	Online follow-up > Work environment > Employment history
41200#A034	CAT-MUL	487071/78(487149)	0.130819	-0.114418	0.376113	0.295821	LOGISTIC-BINARY	Operative procedures - main OPCS4: A03.4 Stereotactic ablation of tissue of brain stem	Health-related outcomes > Hospital inpatient > Summary Operations
41272#A034	CAT-MUL	487071/78(487149)	0.130819	-0.114418	0.376113	0.295821	LOGISTIC-BINARY	Operative procedures - OPCS4: A03.4 Stereotactic ablation of tissue of brain stem	Health-related outcomes > Hospital inpatient > Summary Operations
41272#C549	CAT-MUL	487120/29(487149)	-0.218933	-0.629535	0.19154	0.295869	LOGISTIC-BINARY	Operative procedures - OPCS4: C54.9 Unspecified buckling operations for attachment of retina	Health-related outcomes > Hospital inpatient > Summary Operations
5325-0	CAT-SIN	5862/8201	-999	-999	-999	0.29587	MULTINOMIAL-LOGISTIC	Ever had refractive laser eye surgery	UK Biobank Assessment Centre > Physical measures > Eye measures > Eye surgery/complications
41256#491	CAT-MUL	487123/26(487149)	-0.228419	-0.656959	0.199872	0.295909	LOGISTIC-BINARY	Operative procedures - main OPCS3: 491 Ligature of haemorrhoids	Health-related outcomes > Hospital inpatient > Summary Operations
41200#F452	CAT-MUL	487056/93(487149)	-0.120362	-0.346083	0.105318	0.295913	LOGISTIC-BINARY	Operative procedures - main OPCS4: F45.2 Excision of lesion of submandibular gland	Health-related outcomes > Hospital inpatient > Summary Operations
41246#1560	CAT-MUL	466661/267(466928)	0.0704875	-0.0616953	0.202682	0.29596	LOGISTIC-BINARY	Treatment speciality of consultant (recoded): GP Other than Obstetrics	Health-related outcomes > Hospital inpatient > Summary Administration
41272#D021	CAT-MUL	483202/3947(487149)	0.0188867	-0.0165364	0.0543125	0.296027	LOGISTIC-BINARY	Operative procedures - OPCS4: D02.1 Excision of lesion of external ear	Health-related outcomes > Hospital inpatient > Summary Operations
40006#D446	CAT-MUL	487139/10(487149)	-0.359186	-1.03369	0.314115	0.296077	LOGISTIC-BINARY	Type of cancer: ICD10: D44.6 Carotid body	Health-related outcomes > Cancer register
22601#81392791	CAT-MUL	116057/15(116072)	0.293273	-0.256857	0.843124	0.296128	LOGISTIC-BINARY	Job coding: other assembler, routine operative	Online follow-up > Work environment > Employment history
41200#W169	CAT-MUL	487011/138(487149)	0.0978241	-0.0856862	0.281356	0.296137	LOGISTIC-BINARY	Operative procedures - main OPCS4: W16.9 Unspecified other division of bone	Health-related outcomes > Hospital inpatient > Summary Operations
41200#C648	CAT-MUL	487116/33(487149)	0.200629	-0.175708	0.577149	0.296183	LOGISTIC-BINARY	Operative procedures - main OPCS4: C64.8 Other specified other operations on iris	Health-related outcomes > Hospital inpatient > Summary Operations
20003#1140875316	CAT-MUL	486994/22(487016)	0.243273	-0.213203	0.700232	0.296415	LOGISTIC-BINARY	Treatment/medication code: penicillamine	UK Biobank Assessment Centre > Verbal interview > Medications
27748	CONTINUOUS	45549	-0.00485603	-0.0139717	0.00425966	0.296434	LINEAR	Volume of S-collat-transv-ant (right hemisphere)	UK Biobank Assessment Centre > Imaging > Brain MRI > T1 structural brain MRI > Freesurfer a2009s
41272#X328	CAT-MUL	487114/35(487149)	-0.203176	-0.58457	0.178261	0.29644	LOGISTIC-BINARY	Operative procedures - OPCS4: X32.8 Other specified exchange blood transfusion	Health-related outcomes > Hospital inpatient > Summary Operations
20087#170	CAT-MUL	54502/14453(68955)	0.0111055	-0.00975526	0.0319671	0.29676	LOGISTIC-BINARY	Types of spread used on bread/crackers: Polyunsaturated margarine on bread/crackers	Online follow-up > Diet by 24-hour recall > Bread/pasta/rice yesterday
27713	CONTINUOUS	45549	-0.0046703	-0.0134439	0.00410333	0.296797	LINEAR	Volume of G-front-middle (right hemisphere)	UK Biobank Assessment Centre > Imaging > Brain MRI > T1 structural brain MRI > Freesurfer a2009s
20003#1141188766	CAT-MUL	486995/21(487016)	-0.248835	-0.717214	0.217698	0.2968	LOGISTIC-BINARY	Treatment/medication code: duac once daily gel	UK Biobank Assessment Centre > Verbal interview > Medications
20003#1140860580	CAT-MUL	487000/16(487016)	-0.294395	-0.847547	0.258979	0.296885	LOGISTIC-BINARY	Treatment/medication code: hypovase 500mcg tablet	UK Biobank Assessment Centre > Verbal interview > Medications
41272#S129	CAT-MUL	487112/37(487149)	-0.192105	-0.553211	0.168777	0.296907	LOGISTIC-BINARY	Operative procedures - OPCS4: S12.9 Unspecified phototherapy to skin	Health-related outcomes > Hospital inpatient > Summary Operations
41200#E552	CAT-MUL	486905/244(487149)	0.0745616	-0.0655635	0.214713	0.297028	LOGISTIC-BINARY	Operative procedures - main OPCS4: E55.2 Open excision of lesion of lung	Health-related outcomes > Hospital inpatient > Summary Operations
40006#D444	CAT-MUL	487130/19(487149)	0.26655	-0.234574	0.767494	0.29707	LOGISTIC-BINARY	Type of cancer: ICD10: D44.4 Craniopharyngeal duct	Health-related outcomes > Cancer register
41200#T962	CAT-MUL	485586/1563(487149)	0.0291435	-0.0256729	0.0839605	0.297379	LOGISTIC-BINARY	Operative procedures - main OPCS4: T96.2 Excision of lesion of soft tissue NEC	Health-related outcomes > Hospital inpatient > Summary Operations
22601#53162547	CAT-MUL	116024/48(116072)	0.16441	-0.144745	0.47384	0.29749	LOGISTIC-BINARY	Job coding: window fitter, window fabricator, glazier, double glazing installer	Online follow-up > Work environment > Employment history
22617#5316	CAT-MUL	116024/48(116072)	0.16441	-0.144745	0.47384	0.29749	LOGISTIC-BINARY	Job code - historical: Glaziers, window fabricators and fitters	Online follow-up > Work environment > Employment history
41200#U151	CAT-MUL	487100/49(487149)	0.164329	-0.144996	0.473424	0.29758	LOGISTIC-BINARY	Operative procedures - main OPCS4: U15.1 Lung perfusion scanning NEC	Health-related outcomes > Hospital inpatient > Summary Operations
41210#H152	CAT-MUL	486293/856(487149)	0.0395675	-0.0348898	0.114036	0.29763	LOGISTIC-BINARY	Operative procedures - secondary OPCS4: H15.2 End colostomy	Health-related outcomes > Hospital inpatient > Summary Operations
131842	DATE	487112/37(487149)	0.188614	-0.166496	0.543487	0.297687	LOGISTIC-BINARY	Date M01 first reported (direct infections of joint in infectious and parasitic diseases classified elsewhere)	Health-related outcomes > First occurrences > Musculoskeletal system and connective tissue disorders
41200#M331	CAT-MUL	487137/12(487149)	0.339421	-0.29886	0.979107	0.297691	LOGISTIC-BINARY	Operative procedures - main OPCS4: M33.1 Percutaneous insertion of metallic stent into ureter	Health-related outcomes > Hospital inpatient > Summary Operations
41210#V488	CAT-MUL	487128/21(487149)	0.251688	-0.222087	0.725385	0.297696	LOGISTIC-BINARY	Operative procedures - secondary OPCS4: V48.8 Other specified denervation of spinal facet joint of vertebra	Health-related outcomes > Hospital inpatient > Summary Operations
41200#G421	CAT-MUL	487012/137(487149)	0.100238	-0.0883902	0.288933	0.297704	LOGISTIC-BINARY	Operative procedures - main OPCS4: G42.1 Fibreoptic endoscopic submucosal resection of lesion of upper gastrointestinal tract	Health-related outcomes > Hospital inpatient > Summary Operations
41210#U213	CAT-MUL	487045/104(487149)	0.113748	-0.100344	0.327908	0.297784	LOGISTIC-BINARY	Operative procedures - secondary OPCS4: U21.3 Positron emission tomography NEC	Health-related outcomes > Hospital inpatient > Summary Operations
41200#X681	CAT-MUL	487137/12(487149)	0.336785	-0.296674	0.971751	0.297802	LOGISTIC-BINARY	Operative procedures - main OPCS4: X68.1 Preparation for intraluminal brachytherapy	Health-related outcomes > Hospital inpatient > Summary Operations
41210#M432	CAT-MUL	486991/158(487149)	0.0898924	-0.0793571	0.259164	0.29791	LOGISTIC-BINARY	Operative procedures - secondary OPCS4: M43.2 Endoscopic hydrostatic distension of bladder	Health-related outcomes > Hospital inpatient > Summary Operations
41200#J579	CAT-MUL	487134/15(487149)	-0.292885	-0.844723	0.258772	0.298067	LOGISTIC-BINARY	Operative procedures - main OPCS4: J57.9 Unspecified other partial excision of pancreas	Health-related outcomes > Hospital inpatient > Summary Operations
20003#1141171502	CAT-MUL	486965/51(487016)	-0.159294	-0.459378	0.140824	0.298156	LOGISTIC-BINARY	Treatment/medication code: regurin 20mg tablet	UK Biobank Assessment Centre > Verbal interview > Medications
41200#K668	CAT-MUL	486474/675(487149)	0.0446455	-0.0394714	0.128773	0.298205	LOGISTIC-BINARY	Operative procedures - main OPCS4: K66.8 Other specified other operations on heart	Health-related outcomes > Hospital inpatient > Summary Operations
27299	CONTINUOUS	45549	-0.00484566	-0.0139762	0.0042849	0.298254	LINEAR	Volume of caudalmiddlefrontal (right hemisphere)	UK Biobank Assessment Centre > Imaging > Brain MRI > T1 structural brain MRI > Freesurfer DKT
26753	CONTINUOUS	45549	-0.00486274	-0.0140263	0.00430082	0.298297	LINEAR	Area of transversetemporal (left hemisphere)	UK Biobank Assessment Centre > Imaging > Brain MRI > T1 structural brain MRI > Freesurfer desikan white
20108#1	CAT-MUL	68917/38(68955)	0.190371	-0.168701	0.548974	0.298389	LOGISTIC-BINARY	Ingredients in canned soup: Fish	Online follow-up > Diet by 24-hour recall > Soup/snacks/pastries yesterday
41210#U288	CAT-MUL	487133/16(487149)	0.283193	-0.25061	0.817349	0.29851	LOGISTIC-BINARY	Operative procedures - secondary OPCS4: U28.8 Other specified other diagnostic tests on skin	Health-related outcomes > Hospital inpatient > Summary Operations
41256#921	CAT-MUL	487133/16(487149)	0.289469	-0.256243	0.835397	0.298549	LOGISTIC-BINARY	Operative procedures - main OPCS3: 921 Secondary treatment of wound	Health-related outcomes > Hospital inpatient > Summary Operations
41272#T838	CAT-MUL	486858/291(487149)	0.0674618	-0.0597511	0.194673	0.29862	LOGISTIC-BINARY	Operative procedures - OPCS4: T83.8 Other specified other operations on muscle	Health-related outcomes > Hospital inpatient > Summary Operations
22601#34493143	CAT-MUL	116010/62(116072)	-0.138093	-0.398541	0.122231	0.298634	LOGISTIC-BINARY	Job coding: other sports and fitness jobs including riding school instructor, balloonist, outdoor pursuits instructor	Online follow-up > Work environment > Employment history
22617#3449	CAT-MUL	116010/62(116072)	-0.138093	-0.398541	0.122231	0.298634	LOGISTIC-BINARY	Job code - historical: Sports and fitness occupations n.e.c.	Online follow-up > Work environment > Employment history
41272#X326	CAT-MUL	487128/21(487149)	0.272224	-0.241152	0.785873	0.298703	LOGISTIC-BINARY	Operative procedures - OPCS4: X32.6 Red cell exchange	Health-related outcomes > Hospital inpatient > Summary Operations
41210#X399	CAT-MUL	487125/24(487149)	0.233902	-0.207411	0.675052	0.298757	LOGISTIC-BINARY	Operative procedures - secondary OPCS4: X39.9 Unspecified other route of administration of therapeutic substance	Health-related outcomes > Hospital inpatient > Summary Operations
41200#M231	CAT-MUL	487133/16(487149)	0.296879	-0.262853	0.857423	0.298781	LOGISTIC-BINARY	Operative procedures - main OPCS4: M23.1 Open ureterolithotomy	Health-related outcomes > Hospital inpatient > Summary Operations
120058	CAT-SIN	53504	0.0089193	-0.00790694	0.0257455	0.298817	ORDERED-LOGISTIC	Pain worst on just one side when headaches were at their worst	Online follow-up > Experience of pain
40006#D011	CAT-MUL	487115/34(487149)	-0.197857	-0.571163	0.175497	0.298886	LOGISTIC-BINARY	Type of cancer: ICD10: D01.1 Rectosigmoid junction	Health-related outcomes > Cancer register
22601#31153052	CAT-MUL	115928/144(116072)	0.093116	-0.0825514	0.268858	0.298941	LOGISTIC-BINARY	Job coding: quality assurance technician or co-ordinator	Online follow-up > Work environment > Employment history
41210#L688	CAT-MUL	487013/136(487149)	0.0996714	-0.0884719	0.287831	0.299126	LOGISTIC-BINARY	Operative procedures - secondary OPCS4: L68.8 Other specified repair of other artery	Health-related outcomes > Hospital inpatient > Summary Operations
20003#1141189066	CAT-MUL	487000/16(487016)	-0.278857	-0.806116	0.246907	0.299169	LOGISTIC-BINARY	Treatment/medication code: solpadeine headache tablet	UK Biobank Assessment Centre > Verbal interview > Medications
41200#B189	CAT-MUL	487098/51(487149)	0.164032	-0.14562	0.47382	0.299233	LOGISTIC-BINARY	Operative procedures - main OPCS4: B18.9 Unspecified excision of thymus gland	Health-related outcomes > Hospital inpatient > Summary Operations
41272#K528	CAT-MUL	487050/99(487149)	-0.117146	-0.338306	0.104105	0.299272	LOGISTIC-BINARY	Operative procedures - OPCS4: K52.8 Other specified open operations on conducting system of heart	Health-related outcomes > Hospital inpatient > Summary Operations
41210#T881	CAT-MUL	487132/17(487149)	0.281103	-0.249807	0.811782	0.299282	LOGISTIC-BINARY	Operative procedures - secondary OPCS4: T88.1 Drainage of lesion of cervical lymph node	Health-related outcomes > Hospital inpatient > Summary Operations
41210#C499	CAT-MUL	487136/13(487149)	-0.320669	-0.92587	0.286144	0.299412	LOGISTIC-BINARY	Operative procedures - secondary OPCS4: C49.9 Unspecified incision of cornea	Health-related outcomes > Hospital inpatient > Summary Operations
41210#Y411	CAT-MUL	486640/509(487149)	0.0510256	-0.045356	0.147411	0.299449	LOGISTIC-BINARY	Operative procedures - secondary OPCS4: Y41.1 Examination of organ under anaesthetic NOC	Health-related outcomes > Hospital inpatient > Summary Operations
41272#Y411	CAT-MUL	486640/509(487149)	0.0510256	-0.045356	0.147411	0.299449	LOGISTIC-BINARY	Operative procedures - OPCS4: Y41.1 Examination of organ under anaesthetic NOC	Health-related outcomes > Hospital inpatient > Summary Operations
41200#D018	CAT-MUL	487138/11(487149)	-0.349084	-1.0098	0.309891	0.299508	LOGISTIC-BINARY	Operative procedures - main OPCS4: D01.8 Other specified excision of external ear	Health-related outcomes > Hospital inpatient > Summary Operations
41210#U268	CAT-MUL	487091/58(487149)	-0.15648	-0.452182	0.139311	0.299709	LOGISTIC-BINARY	Operative procedures - secondary OPCS4: U26.8 Other specified diagnostic testing of genitourinary system	Health-related outcomes > Hospital inpatient > Summary Operations
41272#M619	CAT-MUL	486627/522(487149)	-0.0523288	-0.151247	0.0465959	0.299817	LOGISTIC-BINARY	Operative procedures - OPCS4: M61.9 Unspecified open excision of prostate	Health-related outcomes > Hospital inpatient > Summary Operations
20003#1141164060	CAT-MUL	486825/191(487016)	0.0829791	-0.0738739	0.239914	0.299917	LOGISTIC-BINARY	Treatment/medication code: pramipexole	UK Biobank Assessment Centre > Verbal interview > Medications
40011#8210	CAT-MUL	486804/345(487149)	-0.0622802	-0.180045	0.0555074	0.299995	LOGISTIC-BINARY	Histology of cancer tumour: Adenocarcinoma in adenomatous polyp	Health-related outcomes > Cancer register
25416	CONTINUOUS	42857	-0.00517331	-0.0149568	0.00461017	0.300012	LINEAR	Mean OD in superior corona radiata on FA skeleton (right)	UK Biobank Assessment Centre > Imaging > Brain MRI > Diffusion brain MRI > dMRI skeleton
41200#C822	CAT-MUL	486742/407(487149)	-0.057257	-0.165554	0.0510465	0.300101	LOGISTIC-BINARY	Operative procedures - main OPCS4: C82.2 Cryotherapy to lesion of retina	Health-related outcomes > Hospital inpatient > Summary Operations
41200#J561	CAT-MUL	487060/89(487149)	-0.122478	-0.35411	0.109264	0.300143	LOGISTIC-BINARY	Operative procedures - main OPCS4: J56.1 Pancreaticoduodenectomy and excision of surrounding tissue	Health-related outcomes > Hospital inpatient > Summary Operations
41200#H118	CAT-MUL	487132/17(487149)	0.276196	-0.246486	0.798635	0.300173	LOGISTIC-BINARY	Operative procedures - main OPCS4: H11.8 Other specified other excision of colon	Health-related outcomes > Hospital inpatient > Summary Operations
22617#1211	CAT-MUL	115866/206(116072)	-0.0772867	-0.223505	0.0689359	0.300216	LOGISTIC-BINARY	Job code - historical: Farm managers	Online follow-up > Work environment > Employment history
41200#W832	CAT-MUL	487128/21(487149)	0.251745	-0.224735	0.727926	0.300234	LOGISTIC-BINARY	Operative procedures - main OPCS4: W83.2 Endoscopic fixation of lesion of articular cartilage	Health-related outcomes > Hospital inpatient > Summary Operations
6141#5	CAT-MUL	482441/168(482609)	0.0912931	-0.0814546	0.264005	0.300235	LOGISTIC-BINARY	How are people in household related to participant: Grandparent	UK Biobank Assessment Centre > Touchscreen > Sociodemographics > Household
41229#5PV	CAT-MUL	487089/60(487149)	0.148959	-0.132988	0.430884	0.3004	LOGISTIC-BINARY	PCT responsible for patient data: WEST ESSEX PCT	Health-related outcomes > Hospital inpatient > Summary Administration
41200#B142	CAT-MUL	487092/57(487149)	-0.15122	-0.437452	0.135049	0.300459	LOGISTIC-BINARY	Operative procedures - main OPCS4: B14.2 Global parathyroidectomy NEC	Health-related outcomes > Hospital inpatient > Summary Operations
41272#L451	CAT-MUL	487137/12(487149)	0.329727	-0.293993	0.95469	0.300529	LOGISTIC-BINARY	Operative procedures - OPCS4: L45.1 Bypass of visceral branch of abdominal aorta NEC	Health-related outcomes > Hospital inpatient > Summary Operations
41200#M734	CAT-MUL	487139/10(487149)	0.3715	-0.331775	1.0752	0.300595	LOGISTIC-BINARY	Operative procedures - main OPCS4: M73.4 Reconstruction of urethra	Health-related outcomes > Hospital inpatient > Summary Operations
27833	CONTINUOUS	16354	0.00884432	-0.00790882	0.0255974	0.300786	LINEAR	Retinal pigment epithelium thickness at inner temporal subfield (right)	Assessment Centre > Physical measures > Eye measures > Retinal optical coherence tomography > Derived OCT measures
41210#J034	CAT-MUL	487138/11(487149)	-0.339978	-0.984465	0.304164	0.300826	LOGISTIC-BINARY	Operative procedures - secondary OPCS4: J03.4 Thermal ablation of multiple lesions of liver	Health-related outcomes > Hospital inpatient > Summary Operations
41246#2410	CAT-MUL	466823/106(466929)	0.109354	-0.0979519	0.316495	0.301003	LOGISTIC-BINARY	Treatment speciality of consultant (recoded): Poisons unit	Health-related outcomes > Hospital inpatient > Summary Administration
41210#T573	CAT-MUL	487098/51(487149)	0.160128	-0.143387	0.463615	0.301075	LOGISTIC-BINARY	Operative procedures - secondary OPCS4: T57.3 Repair of fascia	Health-related outcomes > Hospital inpatient > Summary Operations
41210#C619	CAT-MUL	487127/22(487149)	-0.26521	-0.767984	0.237606	0.30126	LOGISTIC-BINARY	Operative procedures - secondary OPCS4: C61.9 Unspecified other operations on trabecular meshwork of eye	Health-related outcomes > Hospital inpatient > Summary Operations
40006#C432	CAT-MUL	487049/100(487149)	0.116995	-0.104889	0.339016	0.301525	LOGISTIC-BINARY	Type of cancer: ICD10: C43.2 Malignant melanoma of ear and external auricular canal	Health-related outcomes > Cancer register
41256#894	CAT-MUL	486997/152(487149)	-0.092078	-0.266802	0.0826412	0.301637	LOGISTIC-BINARY	Operative procedures - main OPCS3: 894 Operation on varicose veins, not elsewhere classified	Health-related outcomes > Hospital inpatient > Summary Operations
20003#1140868608	CAT-MUL	486961/55(487016)	0.159331	-0.142979	0.461791	0.301699	LOGISTIC-BINARY	Treatment/medication code: proscar 5mg tablet	UK Biobank Assessment Centre > Verbal interview > Medications
41210#T779	CAT-MUL	487130/19(487149)	0.265222	-0.238111	0.768773	0.301759	LOGISTIC-BINARY	Operative procedures - secondary OPCS4: T77.9 Unspecified excision of muscle	Health-related outcomes > Hospital inpatient > Summary Operations
41200#H689	CAT-MUL	487139/10(487149)	0.368614	-0.330013	1.07008	0.301802	LOGISTIC-BINARY	Operative procedures - main OPCS4: H68.9 Unspecified diagnostic endoscopic examination of enteric pouch using colonoscope	Health-related outcomes > Hospital inpatient > Summary Operations
20003#1141167430	CAT-MUL	487005/11(487016)	0.33975	-0.304953	0.98476	0.301805	LOGISTIC-BINARY	Treatment/medication code: lanreotide	UK Biobank Assessment Centre > Verbal interview > Medications
41272#D072	CAT-MUL	486840/309(487149)	0.0648028	-0.0582524	0.18787	0.302024	LOGISTIC-BINARY	Operative procedures - OPCS4: D07.2 Removal of wax from external auditory canal NEC	Health-related outcomes > Hospital inpatient > Summary Operations
22617#2122	CAT-MUL	114114/1958(116072)	0.0258429	-0.0232291	0.0749258	0.302032	LOGISTIC-BINARY	Job code - historical: Mechanical engineers	Online follow-up > Work environment > Employment history
41210#W742	CAT-MUL	487024/125(487149)	0.100804	-0.0907184	0.292209	0.302114	LOGISTIC-BINARY	Operative procedures - secondary OPCS4: W74.2 Reconstruction of intra-articular ligament NEC	Health-related outcomes > Hospital inpatient > Summary Operations
41272#S563	CAT-MUL	486996/153(487149)	0.09265	-0.0833288	0.268669	0.302173	LOGISTIC-BINARY	Operative procedures - OPCS4: S56.3 Toilet to skin of head or neck NEC	Health-related outcomes > Hospital inpatient > Summary Operations
41272#M751	CAT-MUL	487133/16(487149)	-0.289736	-0.840494	0.260652	0.302231	LOGISTIC-BINARY	Operative procedures - OPCS4: M75.1 Open biopsy of lesion of urethra	Health-related outcomes > Hospital inpatient > Summary Operations
41272#U229	CAT-MUL	487129/20(487149)	0.256026	-0.230599	0.742342	0.302294	LOGISTIC-BINARY	Operative procedures - OPCS4: U22.9 Unspecified neuropsychology tests	Health-related outcomes > Hospital inpatient > Summary Operations
41210#Z365	CAT-MUL	486848/301(487149)	0.067106	-0.0603971	0.194625	0.302311	LOGISTIC-BINARY	Operative procedures - secondary OPCS4: Z36.5 Vertebral artery	Health-related outcomes > Hospital inpatient > Summary Operations
41272#Z365	CAT-MUL	486848/301(487149)	0.067106	-0.0603971	0.194625	0.302311	LOGISTIC-BINARY	Operative procedures - OPCS4: Z36.5 Vertebral artery	Health-related outcomes > Hospital inpatient > Summary Operations
41210#Z379	CAT-MUL	487095/54(487149)	-0.157006	-0.455378	0.141384	0.302355	LOGISTIC-BINARY	Operative procedures - secondary OPCS4: Z37.9 Lateral branch of abdominal aorta NEC	Health-related outcomes > Hospital inpatient > Summary Operations
41272#C314	CAT-MUL	487135/14(487149)	-0.306983	-0.891302	0.275804	0.302376	LOGISTIC-BINARY	Operative procedures - OPCS4: C31.4 Bilateral recession of lateral recti muscles of eyes	Health-related outcomes > Hospital inpatient > Summary Operations
41200#M015	CAT-MUL	487052/97(487149)	0.119024	-0.107294	0.345291	0.302579	LOGISTIC-BINARY	Operative procedures - main OPCS4: M01.5 Allotransplantation of kidney from cadaver heart non-beating	Health-related outcomes > Hospital inpatient > Summary Operations
41200#T244	CAT-MUL	487138/11(487149)	0.351594	-0.316982	1.01995	0.302611	LOGISTIC-BINARY	Operative procedures - main OPCS4: T24.4 Removal of prosthetic material from previous repair of umbilical hernia	Health-related outcomes > Hospital inpatient > Summary Operations
41227#1	CAT-MUL	49/10190(10239)	-0.177303	-0.514118	0.160278	0.302648	LOGISTIC-BINARY	Status of baby at birth: Live	Health-related outcomes > Hospital inpatient > Summary Maternity
41272#E552	CAT-MUL	486849/300(487149)	0.0665101	-0.0599667	0.193008	0.302725	LOGISTIC-BINARY	Operative procedures - OPCS4: E55.2 Open excision of lesion of lung	Health-related outcomes > Hospital inpatient > Summary Operations
41200#M683	CAT-MUL	486966/183(487149)	-0.0874792	-0.253866	0.0789125	0.302788	LOGISTIC-BINARY	Operative procedures - main OPCS4	Health-related outcomes > Hospital inpatient > Summary Operations
41210#Y748	CAT-MUL	487094/55(487149)	0.153956	-0.138767	0.446935	0.302812	LOGISTIC-BINARY	Operative procedures - secondary OPCS4: Y74.8 Other specified minimal access to thoracic cavity	Health-related outcomes > Hospital inpatient > Summary Operations
41272#Y748	CAT-MUL	487094/55(487149)	0.153956	-0.138767	0.446935	0.302812	LOGISTIC-BINARY	Operative procedures - OPCS4: Y74.8 Other specified minimal access to thoracic cavity	Health-related outcomes > Hospital inpatient > Summary Operations
40006#C444	CAT-MUL	485199/1950(487149)	-0.0262063	-0.0760608	0.0236532	0.302906	LOGISTIC-BINARY	Type of cancer: ICD10: C44.4 Skin of scalp and neck	Health-related outcomes > Cancer register
40006#C436	CAT-MUL	485873/1276(487149)	-0.0316256	-0.0917921	0.0285431	0.302911	LOGISTIC-BINARY	Type of cancer: ICD10: C43.6 Malignant melanoma of upper limb, including shoulder	Health-related outcomes > Cancer register
41210#Z152	CAT-MUL	485283/1866(487149)	0.0255647	-0.0230797	0.0742069	0.302974	LOGISTIC-BINARY	Operative procedures - secondary OPCS4: Z15.2 Upper outer quadrant of breast	Health-related outcomes > Hospital inpatient > Summary Operations
41272#Z152	CAT-MUL	485283/1866(487149)	0.0255647	-0.0230797	0.0742069	0.302974	LOGISTIC-BINARY	Operative procedures - OPCS4: Z15.2 Upper outer quadrant of breast	Health-related outcomes > Hospital inpatient > Summary Operations
41272#S149	CAT-MUL	487117/32(487149)	0.200307	-0.180892	0.58161	0.3031	LOGISTIC-BINARY	Operative procedures - OPCS4: S14.9 Unspecified shave biopsy of skin	Health-related outcomes > Hospital inpatient > Summary Operations
20088#349	CAT-MUL	64536/4419(68955)	0.0178871	-0.0161704	0.0519443	0.303292	LOGISTIC-BINARY	Types of spreads/sauces consumed: Gravy	Online follow-up > Diet by 24-hour recall > Spreads/sauces/cooking oils yesterday
41256#294	CAT-MUL	487126/23(487149)	-0.239066	-0.694424	0.216232	0.303395	LOGISTIC-BINARY	Operative procedures - main OPCS3: 294 Oesophagoscopy	Health-related outcomes > Hospital inpatient > Summary Operations
40006#D333	CAT-MUL	486891/258(487149)	0.0707898	-0.0641101	0.205683	0.303695	LOGISTIC-BINARY	Type of cancer: ICD10: D33.3 Cranial nerves	Health-related outcomes > Cancer register
7514	CONTINUOUS	1661	0.0277103	-0.0251219	0.0805425	0.303749	LINEAR	Keratometry median average spherical value (right)	Assessment centre > Eye measures > Refractometry > Refractometer 2
22607#-121	CAT-MUL	115050/1022(116072)	0.0329333	-0.0298481	0.0956991	0.30382	LOGISTIC-BINARY	Workplace very cold: Do not know	Online follow-up > Work environment > Employment history
41272#K259	CAT-MUL	487138/11(487149)	-0.33925	-0.986492	0.307156	0.303856	LOGISTIC-BINARY	Operative procedures - OPCS4: K25.9 Unspecified plastic repair of mitral valve	Health-related outcomes > Hospital inpatient > Summary Operations
41200#E854	CAT-MUL	487132/17(487149)	0.277943	-0.251592	0.808187	0.303871	LOGISTIC-BINARY	Operative procedures - main OPCS4: E85.4 Bag valve mask ventilation	Health-related outcomes > Hospital inpatient > Summary Operations
22601#41313272	CAT-MUL	115393/679(116072)	0.0406246	-0.0368344	0.118054	0.303887	LOGISTIC-BINARY	Job coding: filing clerk, records assistant/clerk	Online follow-up > Work environment > Employment history
41210#S576	CAT-MUL	486948/201(487149)	0.0807214	-0.0731664	0.234612	0.303902	LOGISTIC-BINARY	Operative procedures - secondary OPCS4: S57.6 Cleansing and sterilisation of skin NEC	Health-related outcomes > Hospital inpatient > Summary Operations
5866-2	CAT-SIN	880/2347	-999	-999	-999	0.304013	MULTINOMIAL-LOGISTIC	FI13 : subset inclusion logic	UK Biobank Assessment Centre > Cognitive function > Fluid intelligence / reasoning
20113#11	CAT-MUL	3913/74(3987)	-0.137253	-0.399526	0.124332	0.304273	LOGISTIC-BINARY	Illnesses of adopted mother: Parkinson's disease	UK Biobank Assessment Centre > Touchscreen > Family history
41200#E248	CAT-MUL	487056/93(487149)	0.118465	-0.107538	0.344565	0.304335	LOGISTIC-BINARY	Operative procedures - main OPCS4: E24.8 Other specified therapeutic endoscopic operations on pharynx	Health-related outcomes > Hospital inpatient > Summary Operations
41210#V191	CAT-MUL	487084/65(487149)	0.142945	-0.129805	0.415825	0.304428	LOGISTIC-BINARY	Operative procedures - secondary OPCS4: V19.1 Reconstruction of mandible	Health-related outcomes > Hospital inpatient > Summary Operations
41250#1003	CAT-MUL	482502/1710(484212)	0.0278907	-0.025348	0.0811283	0.304511	LOGISTIC-BINARY	Methods of discharge from hospital (recoded): Discharged on clinical advice/consent: Transfer to another provider	Health-related outcomes > Hospital inpatient > Summary Administration
23027	INTEGER	9349	-0.0117862	-0.0342854	0.0107131	0.304516	LINEAR	JC VP1 antigen for Human Polyomavirus JCV	Biological samples > Assay results > Blood assays > Infectious Diseases > Infectious Disease Antigens
130912	DATE	486757/392(487149)	0.0567448	-0.0515874	0.16506	0.304551	LOGISTIC-BINARY	Date F44 first reported (dissociative [conversion] disorders)	Health-related outcomes > First occurrences > Mental and behavioural disorders
41272#W153	CAT-MUL	483910/3239(487149)	-0.0195711	-0.0569382	0.0177958	0.304635	LOGISTIC-BINARY	Operative procedures - OPCS4: W15.3 Osteotomy of first metatarsal bone NEC	Health-related outcomes > Hospital inpatient > Summary Operations
20003#1140910640	CAT-MUL	486679/337(487016)	-0.0610254	-0.177518	0.0555179	0.304639	LOGISTIC-BINARY	Treatment/medication code: luteine	UK Biobank Assessment Centre > Verbal interview > Medications
41210#M494	CAT-MUL	485773/1376(487149)	0.0312103	-0.0283832	0.0908123	0.304701	LOGISTIC-BINARY	Operative procedures - secondary OPCS4: M49.4 Introduction of therapeutic substance into bladder	Health-related outcomes > Hospital inpatient > Summary Operations
41200#B411	CAT-MUL	487132/17(487149)	-0.265642	-0.773134	0.241534	0.30474	LOGISTIC-BINARY	Operative procedures - main OPCS4	Health-related outcomes > Hospital inpatient > Summary Operations
41272#B411	CAT-MUL	487132/17(487149)	-0.265642	-0.773134	0.241534	0.30474	LOGISTIC-BINARY	Operative procedures - OPCS4	Health-related outcomes > Hospital inpatient > Summary Operations
22503	INTEGER	16123	-0.00877631	-0.0255378	0.00798519	0.304759	LINEAR	Years of cough on most days	Online follow-up > Work environment > Medical information
41210#J035	CAT-MUL	487127/22(487149)	0.242322	-0.220457	0.705354	0.304825	LOGISTIC-BINARY	Operative procedures - secondary OPCS4: J03.5 Excision of multiple lesions of liver	Health-related outcomes > Hospital inpatient > Summary Operations
41200#P059	CAT-MUL	487117/32(487149)	0.195744	-0.178138	0.569688	0.304846	LOGISTIC-BINARY	Operative procedures - main OPCS4: P05.9 Unspecified excision of vulva	Health-related outcomes > Hospital inpatient > Summary Operations
41210#C254	CAT-MUL	487138/11(487149)	-0.343503	-0.999809	0.312774	0.304913	LOGISTIC-BINARY	Operative procedures - secondary OPCS4: C25.4 Dacryocystorhinostomy NEC	Health-related outcomes > Hospital inpatient > Summary Operations
41256#713	CAT-MUL	487125/24(487149)	0.227159	-0.206588	0.661753	0.304931	LOGISTIC-BINARY	Operative procedures - main OPCS3: 713 Colporrhaphy, not elsewhere classified	Health-related outcomes > Hospital inpatient > Summary Operations
41210#X388	CAT-MUL	487009/140(487149)	0.0957147	-0.0871525	0.278607	0.304969	LOGISTIC-BINARY	Operative procedures - secondary OPCS4: X38.8 Other specified subcutaneous injection	Health-related outcomes > Hospital inpatient > Summary Operations
20001#1022	CAT-MUL	485489/1527(487016)	0.0293211	-0.0267038	0.0853562	0.305037	LOGISTIC-BINARY	Cancer code, self-reported: colon cancer/sigmoid cancer	UK Biobank Assessment Centre > Verbal interview > Medical conditions
41224#3	CAT-MUL	6723/104(6827)	0.120947	-0.110193	0.352388	0.305223	LOGISTIC-BINARY	Intended delivery places: NHS hospital: GP ward	Health-related outcomes > Hospital inpatient > Summary Maternity
22617#2126	CAT-MUL	115337/735(116072)	-0.0412269	-0.120035	0.0375937	0.305234	LOGISTIC-BINARY	Job code - historical: Design and development engineers	Online follow-up > Work environment > Employment history
20093#2	CAT-MUL	68480/475(68955)	-0.0534893	-0.155803	0.0487989	0.305451	LOGISTIC-BINARY	Type of large bap eaten: mixed	Online follow-up > Diet by 24-hour recall > Bread/pasta/rice yesterday
41200#W911	CAT-MUL	487100/49(487149)	0.160443	-0.146471	0.467304	0.305502	LOGISTIC-BINARY	Operative procedures - main OPCS4: W91.1 Manipulation of joint using traction NEC	Health-related outcomes > Hospital inpatient > Summary Operations
27135	CONTINUOUS	45549	-0.00455454	-0.0132666	0.00415752	0.305525	LINEAR	Volume of BA6 (right hemisphere)	UK Biobank Assessment Centre > Imaging > Brain MRI > T1 structural brain MRI > Freesurfer BA exvivo
41200#T488	CAT-MUL	487120/29(487149)	-0.209037	-0.60901	0.190835	0.305572	LOGISTIC-BINARY	Operative procedures - main OPCS4: T48.8 Other specified other operations on peritoneum	Health-related outcomes > Hospital inpatient > Summary Operations
24177	CONTINUOUS	37169	-0.00543548	-0.015834	0.00496308	0.305589	LINEAR	LV longitudinal strain Segment 3	Assessment centre > Imaging > Heart MRI > Cardiac and aortic function
20003#1140861282	CAT-MUL	486978/38(487016)	0.184988	-0.168716	0.539197	0.305653	LOGISTIC-BINARY	Treatment/medication code: motens 2mg tablet	UK Biobank Assessment Centre > Verbal interview > Medications
27487	CONTINUOUS	45549	0.00470884	-0.00430106	0.0137187	0.30567	LINEAR	Volume of G-cuneus (left hemisphere)	UK Biobank Assessment Centre > Imaging > Brain MRI > T1 structural brain MRI > Freesurfer a2009s
20092#1	CAT-MUL	65007/3948(68955)	-0.0189936	-0.0553552	0.0173628	0.305857	LOGISTIC-BINARY	Type of baguette eaten: white	Online follow-up > Diet by 24-hour recall > Bread/pasta/rice yesterday
5419-2	CAT-SIN	362/812	-999	-999	-999	0.305948	MULTINOMIAL-LOGISTIC	Which eye(s) affected by injury or trauma resulting in loss of vision	UK Biobank Assessment Centre > Touchscreen > Health and medical history > Eyesight
41272#L849	CAT-MUL	487070/79(487149)	0.126897	-0.116104	0.369881	0.306039	LOGISTIC-BINARY	Operative procedures - OPCS4: L84.9 Unspecified combined operations on varicose vein of leg	Health-related outcomes > Hospital inpatient > Summary Operations
131050	DATE	486756/393(487149)	-0.0574566	-0.167477	0.0525672	0.306044	LOGISTIC-BINARY	Date G41 first reported (status epilepticus)	Health-related outcomes > First occurrences > Nervous system disorders
41210#W550	CAT-MUL	487138/11(487149)	-0.336812	-0.981177	0.309312	0.306057	LOGISTIC-BINARY	Operative procedures - secondary OPCS4: W55.0 Conversion from previous prosthetic interposition arthroplasty of joint	Health-related outcomes > Hospital inpatient > Summary Operations
41272#W550	CAT-MUL	487138/11(487149)	-0.336812	-0.981177	0.309312	0.306057	LOGISTIC-BINARY	Operative procedures - OPCS4: W55.0 Conversion from previous prosthetic interposition arthroplasty of joint	Health-related outcomes > Hospital inpatient > Summary Operations
41272#X124	CAT-MUL	487086/63(487149)	0.144193	-0.132038	0.420397	0.306216	LOGISTIC-BINARY	Operative procedures - OPCS4: X12.4 Revision of coverage of amputation stump	Health-related outcomes > Hospital inpatient > Summary Operations
41210#C117	CAT-MUL	487106/43(487149)	-0.174253	-0.50802	0.159735	0.306307	LOGISTIC-BINARY	Operative procedures - secondary OPCS4: C11.7 Biopsy of lesion of canthus	Health-related outcomes > Hospital inpatient > Summary Operations
41272#V349	CAT-MUL	487120/29(487149)	-0.212082	-0.618715	0.194155	0.306421	LOGISTIC-BINARY	Operative procedures - OPCS4: V34.9 Unspecified revisional excision of lumbar intervertebral disc	Health-related outcomes > Hospital inpatient > Summary Operations
41272#L918	CAT-MUL	486861/288(487149)	0.0670311	-0.0614265	0.1955	0.306444	LOGISTIC-BINARY	Operative procedures - OPCS4: L91.8 Other specified other vein related operations	Health-related outcomes > Hospital inpatient > Summary Operations
41210#S243	CAT-MUL	487069/80(487149)	-0.12663	-0.369309	0.116092	0.306464	LOGISTIC-BINARY	Operative procedures - secondary OPCS4: S24.3 Local myocutaneous flap to head or neck NEC	Health-related outcomes > Hospital inpatient > Summary Operations
41210#C651	CAT-MUL	487075/74(487149)	-0.133298	-0.38874	0.122241	0.306483	LOGISTIC-BINARY	Operative procedures - secondary OPCS4: C65.1 Needling of bleb	Health-related outcomes > Hospital inpatient > Summary Operations
41200#D088	CAT-MUL	487096/53(487149)	0.156389	-0.143331	0.45619	0.306508	LOGISTIC-BINARY	Operative procedures - main OPCS4: D08.8 Other specified other operations on external auditory canal	Health-related outcomes > Hospital inpatient > Summary Operations
41200#U265	CAT-MUL	487139/10(487149)	0.346827	-0.318961	1.01076	0.306641	LOGISTIC-BINARY	Operative procedures - main OPCS4: U26.5 Schilling test	Health-related outcomes > Hospital inpatient > Summary Operations
41272#U265	CAT-MUL	487139/10(487149)	0.346827	-0.318961	1.01076	0.306641	LOGISTIC-BINARY	Operative procedures - OPCS4: U26.5 Schilling test	Health-related outcomes > Hospital inpatient > Summary Operations
41272#B251	CAT-MUL	487138/11(487149)	0.337053	-0.310033	0.982845	0.306728	LOGISTIC-BINARY	Operative procedures - OPCS4: B25.1 Excision of lesion of adrenal gland	Health-related outcomes > Hospital inpatient > Summary Operations
23018	INTEGER	9349	0.0218692	-0.0200756	0.063814	0.306813	ORDERED-LOGISTIC	Core antigen for Hepatitis C Virus	Biological samples > Assay results > Blood assays > Infectious Diseases > Infectious Disease Antigens
130220	DATE	486950/199(487149)	-0.0798171	-0.233026	0.0733578	0.307157	LOGISTIC-BINARY	Date B30 first reported (viral conjunctivitis)	Health-related outcomes > First occurrences > Certain infectious and parasitic diseases
41200#V381	CAT-MUL	487133/16(487149)	-0.285844	-0.83497	0.262568	0.307172	LOGISTIC-BINARY	Operative procedures - main OPCS4: V38.1 Primary fusion of joint of thoracic spine	Health-related outcomes > Hospital inpatient > Summary Operations
41200#G768	CAT-MUL	487138/11(487149)	0.348892	-0.320697	1.01863	0.307181	LOGISTIC-BINARY	Operative procedures - main OPCS4: G76.8 Other specified intra-abdominal manipulation of ileum	Health-related outcomes > Hospital inpatient > Summary Operations
20003#1140876006	CAT-MUL	486932/84(487016)	0.123634	-0.113543	0.361085	0.30719	LOGISTIC-BINARY	Treatment/medication code: polyvinyl alcohol 1% eye drops	UK Biobank Assessment Centre > Verbal interview > Medications
41210#K451	CAT-MUL	487105/44(487149)	0.175724	-0.161551	0.513175	0.307259	LOGISTIC-BINARY	Operative procedures - secondary OPCS4: K45.1 Double anastomosis of mammary arteries to coronary arteries	Health-related outcomes > Hospital inpatient > Summary Operations
20003#1140878510	CAT-MUL	486995/21(487016)	0.2464	-0.226801	0.719555	0.3074	LOGISTIC-BINARY	Treatment/medication code: alphosyl 2 in 1 shampoo	UK Biobank Assessment Centre > Verbal interview > Medications
41245#1410	CAT-MUL	484875/89(484964)	0.119311	-0.109909	0.348423	0.307523	LOGISTIC-BINARY	Main speciality of consultant (recoded): Immunopathology	Health-related outcomes > Hospital inpatient > Summary Administration
41200#G168	CAT-MUL	487138/11(487149)	-0.352765	-1.03022	0.325248	0.307615	LOGISTIC-BINARY	Operative procedures - main OPCS4: G16.8 Other specified diagnostic fibreoptic endoscopic examination of oesophagus	Health-related outcomes > Hospital inpatient > Summary Operations
20003#1140921814	CAT-MUL	486203/813(487016)	0.0378837	-0.0349506	0.110667	0.307814	LOGISTIC-BINARY	Treatment/medication code: mirena 52mg intrauterine system	UK Biobank Assessment Centre > Verbal interview > Medications
41210#Z559	CAT-MUL	487000/149(487149)	0.0925482	-0.0853441	0.270405	0.307834	LOGISTIC-BINARY	Operative procedures - secondary OPCS4: Z55.9 Muscle of forearm NEC	Health-related outcomes > Hospital inpatient > Summary Operations
41272#Z559	CAT-MUL	487000/149(487149)	0.0925482	-0.0853441	0.270405	0.307834	LOGISTIC-BINARY	Operative procedures - OPCS4: Z55.9 Muscle of forearm NEC	Health-related outcomes > Hospital inpatient > Summary Operations
26626	CONTINUOUS	45549	-0.00448573	-0.0131097	0.00413822	0.307972	LINEAR	Volume of CA1-head (left hemisphere)	UK Biobank Assessment Centre > Imaging > Brain MRI > T1 structural brain MRI > Freesurfer subsegmentation
131604	DATE	481758/5391(487149)	0.0153987	-0.0142088	0.0450055	0.308017	LOGISTIC-BINARY	Date K35 first reported (acute appendicitis)	Health-related outcomes > First occurrences > Digestive system disorders
40006#C119	CAT-MUL	487103/46(487149)	0.170068	-0.156903	0.497171	0.308059	LOGISTIC-BINARY	Type of cancer: ICD10: C11.9 Nasopharynx, unspecified	Health-related outcomes > Cancer register
41210#E495	CAT-MUL	487101/48(487149)	0.16334	-0.150695	0.477683	0.308207	LOGISTIC-BINARY	Operative procedures - secondary OPCS4: E49.5 Diagnostic fibreoptic endoscopic examination of lower respiratory tract with biopsy, lavage and brush cytology of lesion of lower respiratory tract	Health-related outcomes > Hospital inpatient > Summary Operations
40013#1730	CAT-MUL	487120/29(487149)	0.20896	-0.192604	0.611361	0.308235	LOGISTIC-BINARY	Type of cancer: ICD9: 1730 Other malignant neoplasm of skin of lip	Health-related outcomes > Cancer register
41200#W337	CAT-MUL	487138/11(487149)	0.338796	-0.312524	0.991317	0.308268	LOGISTIC-BINARY	Operative procedures - main OPCS4: W33.7 Lavage of bone	Health-related outcomes > Hospital inpatient > Summary Operations
41200#B363	CAT-MUL	487127/22(487149)	-0.233402	-0.68314	0.215109	0.308378	LOGISTIC-BINARY	Operative procedures - main OPCS4: B36.3 Nipple sharing NEC	Health-related outcomes > Hospital inpatient > Summary Operations
25556	CONTINUOUS	42858	0.00505731	-0.0046802	0.0147948	0.308701	LINEAR	Weighted-mean MO in tract inferior longitudinal fasciculus (left)	UK Biobank Assessment Centre > Imaging > Brain MRI > Diffusion brain MRI > dMRI weighted means
41272#W842	CAT-MUL	487113/36(487149)	-0.189995	-0.556027	0.175897	0.308858	LOGISTIC-BINARY	Operative procedures - OPCS4: W84.2 Endoscopic reattachment of intra-articular ligament	Health-related outcomes > Hospital inpatient > Summary Operations
41272#W601	CAT-MUL	486894/255(487149)	0.0702085	-0.0650098	0.205445	0.308867	LOGISTIC-BINARY	Operative procedures - OPCS4: W60.1 Primary arthrodesis and extra-articular bone graft NEC	Health-related outcomes > Hospital inpatient > Summary Operations
20004#1481	CAT-MUL	483462/3554(487016)	0.018989	-0.017588	0.0555651	0.308899	LOGISTIC-BINARY	Operation code: maxillo-facial surgery	UK Biobank Assessment Centre > Verbal interview > Operations
20003#1140874776	CAT-MUL	486995/21(487016)	-0.248199	-0.726627	0.229641	0.308917	LOGISTIC-BINARY	Treatment/medication code: propylthiouracil	UK Biobank Assessment Centre > Verbal interview > Medications
40013#2387	CAT-MUL	487139/10(487149)	0.362519	-0.335138	1.0619	0.308933	LOGISTIC-BINARY	Type of cancer: ICD9: 2387 Neoplasm of uncertain behaviour, other lymphatic, haematopoietic tiss.	Health-related outcomes > Cancer register
41272#V051	CAT-MUL	487073/76(487149)	0.12892	-0.119448	0.377326	0.309007	LOGISTIC-BINARY	Operative procedures - OPCS4: V05.1 Extirpation of lesion of cranium	Health-related outcomes > Hospital inpatient > Summary Operations
41210#Q411	CAT-MUL	487131/18(487149)	-0.257023	-0.752869	0.237444	0.309052	LOGISTIC-BINARY	Operative procedures - secondary OPCS4: Q41.1 Salpingography	Health-related outcomes > Hospital inpatient > Summary Operations
41272#X674	CAT-MUL	486953/196(487149)	0.0793087	-0.0735015	0.232136	0.30907	LOGISTIC-BINARY	Operative procedures - OPCS4: X67.4 Preparation for simple radiotherapy with imaging and dosimetry	Health-related outcomes > Hospital inpatient > Summary Operations
25646	CONTINUOUS	42858	-0.00482025	-0.014109	0.00446849	0.309101	LINEAR	Weighted-mean L3 in tract superior thalamic radiation (left)	UK Biobank Assessment Centre > Imaging > Brain MRI > Diffusion brain MRI > dMRI weighted means
40013#1740	CAT-MUL	487082/67(487149)	-0.134449	-0.393367	0.124889	0.309147	LOGISTIC-BINARY	Type of cancer: ICD9: 1740 Malignant neoplasm of female breast - nipple and areola	Health-related outcomes > Cancer register
25088	CONTINUOUS	42860	-0.00483485	-0.0141527	0.00448298	0.309151	LINEAR	Mean FA in external capsule on FA skeleton (right)	UK Biobank Assessment Centre > Imaging > Brain MRI > Diffusion brain MRI > dMRI skeleton
41210#Z252	CAT-MUL	487067/82(487149)	-0.123595	-0.36189	0.114529	0.309178	LOGISTIC-BINARY	Operative procedures - secondary OPCS4: Z25.2 Wisdom tooth	Health-related outcomes > Hospital inpatient > Summary Operations
41272#Z252	CAT-MUL	487067/82(487149)	-0.123595	-0.36189	0.114529	0.309178	LOGISTIC-BINARY	Operative procedures - OPCS4: Z25.2 Wisdom tooth	Health-related outcomes > Hospital inpatient > Summary Operations
20003#1140866756	CAT-MUL	486950/66(487016)	0.139757	-0.129495	0.409298	0.309198	LOGISTIC-BINARY	Treatment/medication code: tenormin 25 tablet	UK Biobank Assessment Centre > Verbal interview > Medications
41210#A683	CAT-MUL	487136/13(487149)	0.307743	-0.285718	0.900852	0.309271	LOGISTIC-BINARY	Operative procedures - secondary OPCS4: A68.3 Neurolysis of peripheral nerve and transposition of peripheral nerve NEC	Health-related outcomes > Hospital inpatient > Summary Operations
20003#1141146126	CAT-MUL	486990/26(487016)	0.220123	-0.203907	0.645235	0.309508	LOGISTIC-BINARY	Treatment/medication code: atenolol+bendrofluazide	UK Biobank Assessment Centre > Verbal interview > Medications
41200#P295	CAT-MUL	487108/41(487149)	-0.170764	-0.500378	0.158361	0.309525	LOGISTIC-BINARY	Operative procedures - main OPCS4: P29.5 Dilation of vagina	Health-related outcomes > Hospital inpatient > Summary Operations
41200#J472	CAT-MUL	487123/26(487149)	0.222082	-0.206251	0.650509	0.309585	LOGISTIC-BINARY	Operative procedures - main OPCS4: J47.2 Percutaneous insertion of tubal prosthesis into right hepatic duct NEC	Health-related outcomes > Hospital inpatient > Summary Operations
20003#1140857044	CAT-MUL	486972/44(487016)	0.168998	-0.157125	0.494879	0.309593	LOGISTIC-BINARY	Treatment/medication code: tetralysal 204mg capsule	UK Biobank Assessment Centre > Verbal interview > Medications
20003#1140861996	CAT-MUL	486934/82(487016)	0.124713	-0.115862	0.365346	0.30966	LOGISTIC-BINARY	Treatment/medication code: salbulin 100micrograms inhaler	UK Biobank Assessment Centre > Verbal interview > Medications
41210#X981	CAT-MUL	487113/36(487149)	-0.19417	-0.569087	0.180349	0.309696	LOGISTIC-BINARY	Operative procedures - secondary OPCS4: X98.1 Antibacterial drugs Band 1	Health-related outcomes > Hospital inpatient > Summary Operations
41272#D231	CAT-MUL	487121/28(487149)	-0.210605	-0.617275	0.195467	0.309744	LOGISTIC-BINARY	Operative procedures - OPCS4: D23.1 Transtympanic injection to inner ear	Health-related outcomes > Hospital inpatient > Summary Operations
20003#1140878498	CAT-MUL	486912/104(487016)	0.111046	-0.103246	0.325397	0.309853	LOGISTIC-BINARY	Treatment/medication code: polytar liquid	UK Biobank Assessment Centre > Verbal interview > Medications
41272#X306	CAT-MUL	487096/53(487149)	-0.155206	-0.45479	0.144335	0.309861	LOGISTIC-BINARY	Operative procedures - OPCS4: X30.6 Injection of anaesthetic agent NEC	Health-related outcomes > Hospital inpatient > Summary Operations
41200#T211	CAT-MUL	487120/29(487149)	-0.217521	-0.637425	0.202366	0.309895	LOGISTIC-BINARY	Operative procedures - main OPCS4: T21.1 Repair of recurrent inguinal hernia using insert of natural material	Health-related outcomes > Hospital inpatient > Summary Operations
41272#T211	CAT-MUL	487120/29(487149)	-0.217521	-0.637425	0.202366	0.309895	LOGISTIC-BINARY	Operative procedures - OPCS4: T21.1 Repair of recurrent inguinal hernia using insert of natural material	Health-related outcomes > Hospital inpatient > Summary Operations
41272#S064	CAT-MUL	485934/1215(487149)	0.0319557	-0.0297471	0.0936608	0.310083	LOGISTIC-BINARY	Operative procedures - OPCS4: S06.4 Shave excision of lesion of skin NEC	Health-related outcomes > Hospital inpatient > Summary Operations
41272#A658	CAT-MUL	487108/41(487149)	0.176395	-0.164191	0.517063	0.310102	LOGISTIC-BINARY	Operative procedures - OPCS4: A65.8 Other specified release of entrapment of peripheral nerve at wrist	Health-related outcomes > Hospital inpatient > Summary Operations
41200#B302	CAT-MUL	486806/343(487149)	0.0587066	-0.0546884	0.172096	0.310228	LOGISTIC-BINARY	Operative procedures - main OPCS4: B30.2 Revision of prosthesis for breast	Health-related outcomes > Hospital inpatient > Summary Operations
41210#Y698	CAT-MUL	486114/1035(487149)	0.0353287	-0.0329127	0.103569	0.310255	LOGISTIC-BINARY	Operative procedures - secondary OPCS4: Y69.8 Other specified harvest of other tissue	Health-related outcomes > Hospital inpatient > Summary Operations
41272#Y698	CAT-MUL	486114/1035(487149)	0.0353287	-0.0329127	0.103569	0.310255	LOGISTIC-BINARY	Operative procedures - OPCS4: Y69.8 Other specified harvest of other tissue	Health-related outcomes > Hospital inpatient > Summary Operations
41200#G474	CAT-MUL	487132/17(487149)	-0.275911	-0.809113	0.257461	0.310405	LOGISTIC-BINARY	Operative procedures - main OPCS4: G47.4 Intubation of stomach for study of gastric secretion	Health-related outcomes > Hospital inpatient > Summary Operations
41210#C601	CAT-MUL	486991/158(487149)	-0.0904294	-0.265186	0.0844252	0.310612	LOGISTIC-BINARY	Operative procedures - secondary OPCS4: C60.1 Trabeculectomy	Health-related outcomes > Hospital inpatient > Summary Operations
41210#J741	CAT-MUL	487065/84(487149)	-0.122952	-0.360604	0.1148	0.310664	LOGISTIC-BINARY	Operative procedures - secondary OPCS4: J74.1 Endoscopic ultrasound examination of pancreas and biopsy of lesion of pancreas	Health-related outcomes > Hospital inpatient > Summary Operations
25082	CONTINUOUS	42860	0.00508512	-0.00474695	0.0149172	0.310724	LINEAR	Mean FA in posterior corona radiata on FA skeleton (right)	UK Biobank Assessment Centre > Imaging > Brain MRI > Diffusion brain MRI > dMRI skeleton
22642	INTEGER	26121	0.0133477	-0.0124684	0.0391639	0.310858	ORDERED-LOGISTIC	Usual length of each night shift during mixed shift periods	Online follow-up > Work environment > Employment history
41200#M258	CAT-MUL	487130/19(487149)	0.261899	-0.244637	0.768702	0.310942	LOGISTIC-BINARY	Operative procedures - main OPCS4: M25.8 Other specified other open operations on ureter	Health-related outcomes > Hospital inpatient > Summary Operations
41210#Z121	CAT-MUL	487105/44(487149)	0.174746	-0.163516	0.513056	0.311303	LOGISTIC-BINARY	Operative procedures - secondary OPCS4: Z12.1 Popliteal nerve	Health-related outcomes > Hospital inpatient > Summary Operations
41272#Z121	CAT-MUL	487105/44(487149)	0.174746	-0.163516	0.513056	0.311303	LOGISTIC-BINARY	Operative procedures - OPCS4: Z12.1 Popliteal nerve	Health-related outcomes > Hospital inpatient > Summary Operations
41200#N322	CAT-MUL	487130/19(487149)	0.268508	-0.251199	0.788483	0.311309	LOGISTIC-BINARY	Operative procedures - main OPCS4: N32.2 Drainage of penis	Health-related outcomes > Hospital inpatient > Summary Operations
41200#F384	CAT-MUL	487086/63(487149)	0.141334	-0.132294	0.415016	0.311404	LOGISTIC-BINARY	Operative procedures - main OPCS4: F38.4 Destruction of lesion of mouth NEC	Health-related outcomes > Hospital inpatient > Summary Operations
41272#W774	CAT-MUL	487121/28(487149)	-0.214733	-0.63086	0.200902	0.311552	LOGISTIC-BINARY	Operative procedures - OPCS4: W77.4 Blocking operations on joint using bone for stabilisation of joint	Health-related outcomes > Hospital inpatient > Summary Operations
41210#S239	CAT-MUL	487135/14(487149)	0.310257	-0.29109	0.911412	0.311726	LOGISTIC-BINARY	Operative procedures - secondary OPCS4: S23.9 Unspecified flap operations to relax contracture of skin	Health-related outcomes > Hospital inpatient > Summary Operations
20003#1141189256	CAT-MUL	487006/10(487016)	-0.348465	-1.02556	0.324907	0.311763	LOGISTIC-BINARY	Treatment/medication code: rebif 44micrograms/0.5ml prefilled syringe	UK Biobank Assessment Centre > Verbal interview > Medications
41210#D192	CAT-MUL	487138/11(487149)	0.335753	-0.31472	0.987194	0.311916	LOGISTIC-BINARY	Operative procedures - secondary OPCS4: D19.2 Destruction of lesion of middle ear	Health-related outcomes > Hospital inpatient > Summary Operations
20003#1141192154	CAT-MUL	486989/27(487016)	0.214994	-0.201867	0.631888	0.312061	LOGISTIC-BINARY	Treatment/medication code: metrosa 0.75% gel	UK Biobank Assessment Centre > Verbal interview > Medications
41272#M306	CAT-MUL	487074/75(487149)	0.131667	-0.123518	0.387064	0.312063	LOGISTIC-BINARY	Operative procedures - OPCS4: M30.6 Diagnostic endoscopic examination of ureter and biopsy of lesion of ureter using rigid ureteroscope	Health-related outcomes > Hospital inpatient > Summary Operations
41272#A601	CAT-MUL	487126/23(487149)	0.228379	-0.214187	0.671392	0.312072	LOGISTIC-BINARY	Operative procedures - OPCS4: A60.1 Enucleation of peripheral nerve	Health-related outcomes > Hospital inpatient > Summary Operations
41272#T094	CAT-MUL	487100/49(487149)	-0.16061	-0.471998	0.150855	0.312084	LOGISTIC-BINARY	Operative procedures - OPCS4: T09.4 Chemical open pleurodesis	Health-related outcomes > Hospital inpatient > Summary Operations
41210#S429	CAT-MUL	487093/56(487149)	-0.152235	-0.447446	0.142935	0.312103	LOGISTIC-BINARY	Operative procedures - secondary OPCS4: S42.9 Unspecified suture of skin of other site	Health-related outcomes > Hospital inpatient > Summary Operations
41200#C275	CAT-MUL	487075/74(487149)	-0.129953	-0.381891	0.122101	0.312121	LOGISTIC-BINARY	Operative procedures - main OPCS4: C27.5 Probing of nasolacrimal duct NEC	Health-related outcomes > Hospital inpatient > Summary Operations
41210#R158	CAT-MUL	487094/55(487149)	-0.14343	-0.422054	0.134193	0.312127	LOGISTIC-BINARY	Operative procedures - secondary OPCS4: R15.8 Other specified other induction of labour	Health-related outcomes > Hospital inpatient > Summary Operations
41272#P298	CAT-MUL	486901/248(487149)	0.0685671	-0.0644356	0.201573	0.312294	LOGISTIC-BINARY	Operative procedures - OPCS4: P29.8 Other specified other operations on vagina	Health-related outcomes > Hospital inpatient > Summary Operations
41210#W178	CAT-MUL	487123/26(487149)	0.219905	-0.206497	0.646709	0.312303	LOGISTIC-BINARY	Operative procedures - secondary OPCS4: W17.8 Other specified other reconstruction of bone	Health-related outcomes > Hospital inpatient > Summary Operations
41272#E035	CAT-MUL	487130/19(487149)	-0.254355	-0.748585	0.238367	0.312314	LOGISTIC-BINARY	Operative procedures - OPCS4: E03.5 Incision of septum of nose	Health-related outcomes > Hospital inpatient > Summary Operations
41210#E358	CAT-MUL	487122/27(487149)	-0.21366	-0.62827	0.200904	0.31243	LOGISTIC-BINARY	Operative procedures - secondary OPCS4: E35.8 Other specified other therapeutic endoscopic operations on larynx	Health-related outcomes > Hospital inpatient > Summary Operations
41210#Y479	CAT-MUL	486822/327(487149)	-0.0626465	-0.184214	0.0589408	0.312522	LOGISTIC-BINARY	Operative procedures - secondary OPCS4: Y47.9 Unspecified burrhole approach to contents of cranium	Health-related outcomes > Hospital inpatient > Summary Operations
41272#Y479	CAT-MUL	486822/327(487149)	-0.0626465	-0.184214	0.0589408	0.312522	LOGISTIC-BINARY	Operative procedures - OPCS4: Y47.9 Unspecified burrhole approach to contents of cranium	Health-related outcomes > Hospital inpatient > Summary Operations
25139	CONTINUOUS	42860	0.00498964	-0.00469526	0.0146745	0.312598	LINEAR	Mean MD in cingulum cingulate gyrus on FA skeleton (left)	UK Biobank Assessment Centre > Imaging > Brain MRI > Diffusion brain MRI > dMRI skeleton
40006#C779	CAT-MUL	487124/25(487149)	-0.225302	-0.662523	0.212237	0.312631	LOGISTIC-BINARY	Type of cancer: ICD10: C77.9 Lymph node, unspecified	Health-related outcomes > Cancer register
41210#T468	CAT-MUL	487004/145(487149)	0.0921905	-0.0867565	0.271156	0.312639	LOGISTIC-BINARY	Operative procedures - secondary OPCS4: T46.8 Other specified other drainage of peritoneal cavity	Health-related outcomes > Hospital inpatient > Summary Operations
41272#T529	CAT-MUL	487051/98(487149)	-0.11493	-0.338043	0.108227	0.31271	LOGISTIC-BINARY	Operative procedures - OPCS4: T52.9 Unspecified excision of other fascia	Health-related outcomes > Hospital inpatient > Summary Operations
41221#6	CAT-MUL	16061/36(16097)	-0.201909	-0.594431	0.189799	0.312733	LOGISTIC-BINARY	Delivery methods: Breech extraction not otherwise specified	Health-related outcomes > Hospital inpatient > Summary Maternity
41200#N068	CAT-MUL	487123/26(487149)	0.227764	-0.214471	0.67023	0.312856	LOGISTIC-BINARY	Operative procedures - main OPCS4: N06.8 Other specified other excision of testis	Health-related outcomes > Hospital inpatient > Summary Operations
41272#N068	CAT-MUL	487123/26(487149)	0.227764	-0.214471	0.67023	0.312856	LOGISTIC-BINARY	Operative procedures - OPCS4: N06.8 Other specified other excision of testis	Health-related outcomes > Hospital inpatient > Summary Operations
22601#54242889	CAT-MUL	116026/46(116072)	0.158755	-0.149512	0.467085	0.312882	LOGISTIC-BINARY	Job coding: screen printer, block printer	Online follow-up > Work environment > Employment history
22617#5424	CAT-MUL	116026/46(116072)	0.158755	-0.149512	0.467085	0.312882	LOGISTIC-BINARY	Job code - historical: Screen printers	Online follow-up > Work environment > Employment history
132272	DATE	487116/33(487149)	0.186619	-0.17659	0.548507	0.31301	LOGISTIC-BINARY	Date O74 first reported (complications of anaesthesia during labour and delivery)	Health-related outcomes > First occurrences > Pregnancy, childbirth and the puerperium
41200#D161	CAT-MUL	487024/125(487149)	0.0995972	-0.0939041	0.293063	0.313014	LOGISTIC-BINARY	Operative procedures - main OPCS4: D16.1 Prosthetic replacement of ossicular chain	Health-related outcomes > Hospital inpatient > Summary Operations
41200#M063	CAT-MUL	487135/14(487149)	-0.305395	-0.898806	0.288342	0.313182	LOGISTIC-BINARY	Operative procedures - main OPCS4: M06.3 Closure of nephrostomy	Health-related outcomes > Hospital inpatient > Summary Operations
41272#Q438	CAT-MUL	487134/15(487149)	0.278276	-0.263384	0.818635	0.313238	LOGISTIC-BINARY	Operative procedures - OPCS4: Q43.8 Other specified partial excision of ovary	Health-related outcomes > Hospital inpatient > Summary Operations
20003#1141167020	CAT-MUL	486980/36(487016)	0.203123	-0.19178	0.597972	0.313316	LOGISTIC-BINARY	Treatment/medication code: viramune 200mg tablet	UK Biobank Assessment Centre > Verbal interview > Medications
20112#-11	CAT-MUL	3512/900(4412)	0.0442713	-0.041764	0.130394	0.313333	LOGISTIC-BINARY	Illnesses of adopted father: Do not know (group 1)	UK Biobank Assessment Centre > Touchscreen > Family history
41272#E043	CAT-MUL	487017/132(487149)	0.0974291	-0.0919758	0.286836	0.313352	LOGISTIC-BINARY	Operative procedures - OPCS4: E04.3 Excision of lesion of turbinate of nose NEC	Health-related outcomes > Hospital inpatient > Summary Operations
41272#U118	CAT-MUL	487128/21(487149)	0.247945	-0.233962	0.73014	0.313359	LOGISTIC-BINARY	Operative procedures - OPCS4: U11.8 Other specified diagnostic imaging of vascular system	Health-related outcomes > Hospital inpatient > Summary Operations
41222#3	CAT-MUL	7058/515(7573)	0.0559623	-0.0528488	0.16484	0.313505	LOGISTIC-BINARY	Delivery onset methods: Surgical induction by amniotomy	Health-related outcomes > Hospital inpatient > Summary Maternity
41210#L946	CAT-MUL	487131/18(487149)	0.276851	-0.262126	0.815299	0.313778	LOGISTIC-BINARY	Operative procedures - secondary OPCS4: L94.6 Percutaneous transluminal venoplasty	Health-related outcomes > Hospital inpatient > Summary Operations
40006#C716	CAT-MUL	487137/12(487149)	0.329385	-0.311282	0.970863	0.313833	LOGISTIC-BINARY	Type of cancer: ICD10: C71.6 Cerebellum	Health-related outcomes > Cancer register
20003#1140925778	CAT-MUL	486963/53(487016)	-0.150382	-0.443017	0.14231	0.313856	LOGISTIC-BINARY	Treatment/medication code: paracodol capsule	UK Biobank Assessment Centre > Verbal interview > Medications
132154	DATE	487119/30(487149)	0.19639	-0.186647	0.577911	0.313907	LOGISTIC-BINARY	Date N96 first reported (habitual aborter)	Health-related outcomes > First occurrences > Genitourinary system disorders
41272#J593	CAT-MUL	487132/17(487149)	-0.276241	-0.814209	0.261313	0.313972	LOGISTIC-BINARY	Operative procedures - OPCS4: J59.3 Anastomosis of pancreatic duct to transposed jejunum	Health-related outcomes > Hospital inpatient > Summary Operations
41272#S606	CAT-MUL	487048/101(487149)	-0.11054	-0.325664	0.10469	0.313986	LOGISTIC-BINARY	Operative procedures - OPCS4: S60.6 Electrolysis of hair	Health-related outcomes > Hospital inpatient > Summary Operations
41210#D228	CAT-MUL	487133/16(487149)	0.277398	-0.262662	0.817486	0.314046	LOGISTIC-BINARY	Operative procedures - secondary OPCS4: D22.8 Other specified operations on eustachian canal	Health-related outcomes > Hospital inpatient > Summary Operations
41200#H491	CAT-MUL	487064/85(487149)	0.120807	-0.114384	0.356011	0.314058	LOGISTIC-BINARY	Operative procedures - main OPCS4: H49.1 Cauterisation of lesion of anus	Health-related outcomes > Hospital inpatient > Summary Operations
23417	CONTINUOUS	272276	-0.00211819	-0.00624219	0.00200581	0.314084	LINEAR	Cholesteryl Esters in LDL	Biological samples > Blood assays > NMR metabolomics
23068	CAT-SIN	8935/414(9349)	0.0564079	-0.0534518	0.166296	0.314236	LOGISTIC-BINARY	HPV 16 Definition I seropositivity for Human Papillomavirus type-16	Biological samples > Assay results > Blood assays > Infectious Diseases
40006#C927	CAT-MUL	487067/82(487149)	0.12487	-0.118276	0.368278	0.314377	LOGISTIC-BINARY	Type of cancer: ICD10: C92.7 Other myeloid leukaemia	Health-related outcomes > Cancer register
41200#B273	CAT-MUL	487008/141(487149)	0.0908584	-0.0861415	0.26789	0.314406	LOGISTIC-BINARY	Operative procedures - main OPCS4: B27.3 Total mastectomy and excision of pectoralis minor muscle	Health-related outcomes > Hospital inpatient > Summary Operations
41272#W198	CAT-MUL	485833/1316(487149)	0.0304772	-0.0289124	0.089865	0.314501	LOGISTIC-BINARY	Operative procedures - OPCS4: W19.8 Other specified primary open reduction of fracture of bone and intramedullary fixation	Health-related outcomes > Hospital inpatient > Summary Operations
130178	DATE	468350/18799(487149)	0.00823817	-0.00781767	0.0242943	0.314585	LOGISTIC-BINARY	Date B02 first reported (zoster [herpes zoster])	Health-related outcomes > First occurrences > Certain infectious and parasitic diseases
41246#1365	CAT-MUL	466858/66(466924)	0.137796	-0.130853	0.406494	0.314784	LOGISTIC-BINARY	Treatment speciality of consultant (recoded): Complex Specialised Rehabilitation Service	Health-related outcomes > Hospital inpatient > Summary Administration
41210#S253	CAT-MUL	487106/43(487149)	0.170093	-0.161477	0.501918	0.314835	LOGISTIC-BINARY	Operative procedures - secondary OPCS4: S25.3 Local fasciocutaneous flap to head or neck NEC	Health-related outcomes > Hospital inpatient > Summary Operations
41272#E135	CAT-MUL	486983/166(487149)	0.0868839	-0.0825994	0.256373	0.31501	LOGISTIC-BINARY	Operative procedures - OPCS4: E13.5 Closure of fistula between maxillary antrum and mouth	Health-related outcomes > Hospital inpatient > Summary Operations
41210#K576	CAT-MUL	487130/19(487149)	0.263652	-0.250584	0.778202	0.315026	LOGISTIC-BINARY	Operative procedures - secondary OPCS4: K57.6 Percutaneous transluminal ablation of ventricular wall	Health-related outcomes > Hospital inpatient > Summary Operations
12685	CONTINUOUS	61433	0.00413621	-0.00393316	0.0122056	0.315064	LINEAR	Total peripheral resistance during PWA	UK Biobank Assessment Centre > Imaging > Heart MRI > Pulse wave analysis
41210#X711	CAT-MUL	486896/253(487149)	0.069434	-0.0660305	0.204916	0.315082	LOGISTIC-BINARY	Operative procedures - secondary OPCS4: X71.1 Procurement of drugs for chemotherapy for neoplasm for regimens in Band 6	Health-related outcomes > Hospital inpatient > Summary Operations
41256#1933	CAT-MUL	487138/11(487149)	-0.33166	-0.980709	0.314206	0.315195	LOGISTIC-BINARY	Operative procedures - main OPCS3: 193.3 Myringotomy and tympanostomy : drainage, insertion of tympanostomy tube	Health-related outcomes > Hospital inpatient > Summary Operations
40006#C480	CAT-MUL	487097/52(487149)	0.154365	-0.146892	0.45566	0.31525	LOGISTIC-BINARY	Type of cancer: ICD10: C48.0 Retroperitoneum	Health-related outcomes > Cancer register
41272#C472	CAT-MUL	487127/22(487149)	-0.24018	-0.709272	0.228392	0.315283	LOGISTIC-BINARY	Operative procedures - OPCS4: C47.2 Adjustment to suture of cornea	Health-related outcomes > Hospital inpatient > Summary Operations
22601#81342704	CAT-MUL	116020/52(116072)	0.143602	-0.136884	0.423643	0.3153	LOGISTIC-BINARY	Job coding: weigher, grader, sorter, picker; weighbridge clerk/controller	Online follow-up > Work environment > Employment history
41272#X274	CAT-MUL	487134/15(487149)	0.280809	-0.268348	0.828854	0.315756	LOGISTIC-BINARY	Operative procedures - OPCS4: X27.4 Correction of curly fifth toe	Health-related outcomes > Hospital inpatient > Summary Operations
41200#H623	CAT-MUL	487130/19(487149)	-0.258377	-0.763412	0.24647	0.3158	LOGISTIC-BINARY	Operative procedures - main OPCS4: H62.3 Dilation of bowel NEC	Health-related outcomes > Hospital inpatient > Summary Operations
3486	CAT-SIN	37661	0.0108505	-0.0103538	0.0320549	0.315889	ORDERED-LOGISTIC	Ever tried to stop smoking	UK Biobank Assessment Centre > Touchscreen > Lifestyle and environment > Smoking
41200#H481	CAT-MUL	486124/1025(487149)	0.0348098	-0.033219	0.102839	0.31591	LOGISTIC-BINARY	Operative procedures - main OPCS4: H48.1 Excision of polyp of anus	Health-related outcomes > Hospital inpatient > Summary Operations
40006#D075	CAT-MUL	486588/561(487149)	-0.0488335	-0.144279	0.046621	0.315978	LOGISTIC-BINARY	Type of cancer: ICD10: D07.5 Prostate	Health-related outcomes > Cancer register
132196	DATE	486759/390(487149)	0.0546203	-0.0522092	0.161346	0.31605	LOGISTIC-BINARY	Date O21 first reported (excessive vomiting in pregnancy)	Health-related outcomes > First occurrences > Pregnancy, childbirth and the puerperium
41210#V131	CAT-MUL	487119/30(487149)	-0.200864	-0.59371	0.191732	0.316104	LOGISTIC-BINARY	Operative procedures - secondary OPCS4: V13.1 Reconstruction of bone of face	Health-related outcomes > Hospital inpatient > Summary Operations
41210#M112	CAT-MUL	487138/11(487149)	0.335913	-0.320201	0.993771	0.316109	LOGISTIC-BINARY	Operative procedures - secondary OPCS4: M11.2 Diagnostic endoscopic retrograde examination of kidney and biopsy of lesion of kidney	Health-related outcomes > Hospital inpatient > Summary Operations
41272#T671	CAT-MUL	486899/250(487149)	0.0699326	-0.0668134	0.206686	0.316191	LOGISTIC-BINARY	Operative procedures - OPCS4: T67.1 Primary repair of tendon using tendon transfer procedure	Health-related outcomes > Hospital inpatient > Summary Operations
41210#T862	CAT-MUL	483964/3185(487149)	-0.0191508	-0.0566009	0.0183003	0.31622	LOGISTIC-BINARY	Operative procedures - secondary OPCS4: T86.2 Sampling of axillary lymph nodes	Health-related outcomes > Hospital inpatient > Summary Operations
41210#T414	CAT-MUL	487135/14(487149)	0.300351	-0.287197	0.888555	0.316595	LOGISTIC-BINARY	Operative procedures - secondary OPCS4: T41.4 Open removal of foreign body from peritoneum	Health-related outcomes > Hospital inpatient > Summary Operations
20003#1140880956	CAT-MUL	486903/113(487016)	0.103462	-0.0990322	0.305974	0.316637	LOGISTIC-BINARY	Treatment/medication code: fentanyl	UK Biobank Assessment Centre > Verbal interview > Medications
41272#A812	CAT-MUL	486887/262(487149)	0.0679291	-0.0650437	0.2009	0.316701	LOGISTIC-BINARY	Operative procedures - OPCS4: A81.2 Injection of therapeutic substance around sympathetic nerve	Health-related outcomes > Hospital inpatient > Summary Operations
41272#U127	CAT-MUL	487135/14(487149)	0.310551	-0.296529	0.920129	0.316763	LOGISTIC-BINARY	Operative procedures - OPCS4: U12.7 Nuclear cystography	Health-related outcomes > Hospital inpatient > Summary Operations
41210#E039	CAT-MUL	487133/16(487149)	0.280791	-0.269118	0.830612	0.316776	LOGISTIC-BINARY	Operative procedures - secondary OPCS4: E03.9 Unspecified operations on septum of nose	Health-related outcomes > Hospital inpatient > Summary Operations
41200#A679	CAT-MUL	487129/20(487149)	0.246438	-0.236114	0.728965	0.31682	LOGISTIC-BINARY	Operative procedures - main OPCS4: A67.9 Unspecified release of entrapment of peripheral nerve at other site	Health-related outcomes > Hospital inpatient > Summary Operations
41210#E352	CAT-MUL	487139/10(487149)	0.35	-0.334228	1.03657	0.316825	LOGISTIC-BINARY	Operative procedures - secondary OPCS4: E35.2 Endoscopic resection of lesion of larynx	Health-related outcomes > Hospital inpatient > Summary Operations
4144	CONTINUOUS	1183	0.0313619	-0.0300912	0.092815	0.316897	LINEAR	Heel quantitative ultrasound index (QUI), manual entry (right)	UK Biobank Assessment Centre > Physical measures > Bone-densitometry of heel
20003#1140909482	CAT-MUL	486710/306(487016)	-0.0629219	-0.186158	0.0602926	0.316914	LOGISTIC-BINARY	Treatment/medication code: opticrom allergy eye drops	UK Biobank Assessment Centre > Verbal interview > Medications
41200#D081	CAT-MUL	486994/155(487149)	0.0899447	-0.0861807	0.266119	0.316924	LOGISTIC-BINARY	Operative procedures - main OPCS4: D08.1 Extirpation of lesion of external auditory canal	Health-related outcomes > Hospital inpatient > Summary Operations
41224#7	CAT-MUL	6770/27(6797)	0.240099	-0.230681	0.711019	0.317078	LOGISTIC-BINARY	Intended delivery places: NHS hospital: ward or unit without delivery facilities	Health-related outcomes > Hospital inpatient > Summary Maternity
41200#G674	CAT-MUL	487089/60(487149)	-0.14407	-0.426359	0.138238	0.317153	LOGISTIC-BINARY	Operative procedures - main OPCS4: G67.4 Intubation of jejunum NEC	Health-related outcomes > Hospital inpatient > Summary Operations
41210#B353	CAT-MUL	487131/18(487149)	0.253651	-0.243691	0.750352	0.317165	LOGISTIC-BINARY	Operative procedures - secondary OPCS4: B35.3 Extirpation of lesion of nipple	Health-related outcomes > Hospital inpatient > Summary Operations
41210#K552	CAT-MUL	487123/26(487149)	-0.22287	-0.659678	0.213866	0.317205	LOGISTIC-BINARY	Operative procedures - secondary OPCS4: K55.2 Open chest massage of heart	Health-related outcomes > Hospital inpatient > Summary Operations
41272#K552	CAT-MUL	487123/26(487149)	-0.22287	-0.659678	0.213866	0.317205	LOGISTIC-BINARY	Operative procedures - OPCS4: K55.2 Open chest massage of heart	Health-related outcomes > Hospital inpatient > Summary Operations
41272#M375	CAT-MUL	487138/11(487149)	-0.340074	-1.00692	0.326609	0.317215	LOGISTIC-BINARY	Operative procedures - OPCS4: M37.5 Repair of fistula of bladder NEC	Health-related outcomes > Hospital inpatient > Summary Operations
41200#T813	CAT-MUL	487059/90(487149)	-0.118892	-0.351894	0.114115	0.31723	LOGISTIC-BINARY	Operative procedures - main OPCS4: T81.3 Biopsy of lesion of muscle NEC	Health-related outcomes > Hospital inpatient > Summary Operations
27768	CONTINUOUS	45549	-0.00478988	-0.0141765	0.00459672	0.317231	LINEAR	Volume of S-suborbital (right hemisphere)	UK Biobank Assessment Centre > Imaging > Brain MRI > T1 structural brain MRI > Freesurfer a2009s
20003#1141174756	CAT-MUL	486992/24(487016)	-0.222334	-0.658292	0.213139	0.317244	LOGISTIC-BINARY	Treatment/medication code: oxactin 20mg capsule	UK Biobank Assessment Centre > Verbal interview > Medications
41210#W821	CAT-MUL	487136/13(487149)	0.312885	-0.300748	0.925587	0.317248	LOGISTIC-BINARY	Operative procedures - secondary OPCS4: W82.1 Endoscopic total excision of semilunar cartilage	Health-related outcomes > Hospital inpatient > Summary Operations
41272#J542	CAT-MUL	487139/10(487149)	-0.345111	-1.02329	0.329431	0.317305	LOGISTIC-BINARY	Operative procedures - OPCS4: J54.2 Transplantation of whole pancreas	Health-related outcomes > Hospital inpatient > Summary Operations
41210#G431	CAT-MUL	487114/35(487149)	0.188193	-0.180647	0.557272	0.31743	LOGISTIC-BINARY	Operative procedures - secondary OPCS4: G43.1 Fibreoptic endoscopic snare resection of lesion of upper gastrointestinal tract	Health-related outcomes > Hospital inpatient > Summary Operations
41272#L431	CAT-MUL	487106/43(487149)	0.171599	-0.164765	0.508175	0.317431	LOGISTIC-BINARY	Operative procedures - OPCS4: L43.1 Percutaneous transluminal angioplasty of renal artery	Health-related outcomes > Hospital inpatient > Summary Operations
20001#1032	CAT-MUL	486795/221(487016)	0.0744411	-0.0715372	0.220388	0.317479	LOGISTIC-BINARY	Cancer code, self-reported: brain cancer / primary malignant brain tumour	UK Biobank Assessment Centre > Verbal interview > Medical conditions
41251#5004	CAT-MUL	484480/18(484498)	0.26113	-0.251162	0.773176	0.317592	LOGISTIC-BINARY	Sources of admission to hospital (recoded): Transfer to other NHS provider: Surgical specialty	Health-related outcomes > Hospital inpatient > Summary Administration
41272#S403	CAT-MUL	487135/14(487149)	0.29671	-0.285296	0.879	0.317707	LOGISTIC-BINARY	Operative procedures - OPCS4: S40.3 Tape closure of skin of head or neck	Health-related outcomes > Hospital inpatient > Summary Operations
41210#S502	CAT-MUL	487091/58(487149)	0.141234	-0.135977	0.418143	0.317735	LOGISTIC-BINARY	Operative procedures - secondary OPCS4: S50.2 Injection of organic inert substance into subcutaneous tissue	Health-related outcomes > Hospital inpatient > Summary Operations
41200#S058	CAT-MUL	487129/20(487149)	0.250478	-0.240694	0.742352	0.317844	LOGISTIC-BINARY	Operative procedures - main OPCS4: S05.8 Other specified microscopically controlled excision of lesion of skin	Health-related outcomes > Hospital inpatient > Summary Operations
41256#222	CAT-MUL	487134/15(487149)	0.279934	-0.270354	0.828585	0.317923	LOGISTIC-BINARY	Operative procedures - main OPCS3: 222 Treatment of lesion of nasal mucosa	Health-related outcomes > Hospital inpatient > Summary Operations
41272#A699	CAT-MUL	487138/11(487149)	0.329489	-0.317769	0.975963	0.317987	LOGISTIC-BINARY	Operative procedures - OPCS4: A69.9 Unspecified revision of release of peripheral nerve	Health-related outcomes > Hospital inpatient > Summary Operations
22601#34223151	CAT-MUL	115967/105(116072)	-0.0979983	-0.290501	0.0942018	0.318022	LOGISTIC-BINARY	Job coding: fashion designer, clothing and footwear designer, hat designer	Online follow-up > Work environment > Employment history
41272#T282	CAT-MUL	487077/72(487149)	0.129788	-0.124971	0.384566	0.318034	LOGISTIC-BINARY	Operative procedures - OPCS4: T28.2 Suture of anterior abdominal wall	Health-related outcomes > Hospital inpatient > Summary Operations
41200#C255	CAT-MUL	487103/46(487149)	0.162261	-0.156307	0.480943	0.318169	LOGISTIC-BINARY	Operative procedures - main OPCS4: C25.5 Revision of anastomosis between lacrimal apparatus and nose	Health-related outcomes > Hospital inpatient > Summary Operations
41200#S271	CAT-MUL	487136/13(487149)	-0.309687	-0.91834	0.299002	0.318456	LOGISTIC-BINARY	Operative procedures - main OPCS4: S27.1 Axial pattern local flap of skin to head or neck NEC	Health-related outcomes > Hospital inpatient > Summary Operations
132550	DATE	487101/48(487149)	0.159577	-0.153973	0.473161	0.318522	LOGISTIC-BINARY	Date Q70 first reported (syndactyly)	Health-related outcomes > First occurrences > Congenital disruptions and chromosomal abnormalities
5890-3	CAT-SIN	1061/1452	-999	-999	-999	0.318552	MULTINOMIAL-LOGISTIC	Which eye(s) affected by diabetes-related eye disease	UK Biobank Assessment Centre > Touchscreen > Health and medical history > Eyesight
41210#C511	CAT-MUL	487138/11(487149)	-0.347389	-1.03041	0.335372	0.318658	LOGISTIC-BINARY	Operative procedures - secondary OPCS4: C51.1 Biopsy of lesion of cornea	Health-related outcomes > Hospital inpatient > Summary Operations
41210#F128	CAT-MUL	487088/61(487149)	0.140721	-0.135983	0.417347	0.318807	LOGISTIC-BINARY	Operative procedures - secondary OPCS4: F12.8 Other specified surgery on apex of tooth	Health-related outcomes > Hospital inpatient > Summary Operations
20003#1141171672	CAT-MUL	486986/30(487016)	0.199097	-0.192566	0.590364	0.318832	LOGISTIC-BINARY	Treatment/medication code: sudafed dual relief capsule	UK Biobank Assessment Centre > Verbal interview > Medications
41200#K252	CAT-MUL	486977/172(487149)	-0.0845902	-0.250893	0.0818074	0.318918	LOGISTIC-BINARY	Operative procedures - main OPCS4: K25.2 Xenograft replacement of mitral valve	Health-related outcomes > Hospital inpatient > Summary Operations
20003#1140881334	CAT-MUL	486965/51(487016)	0.154962	-0.149692	0.459845	0.318922	LOGISTIC-BINARY	Treatment/medication code: co-phenotrope	UK Biobank Assessment Centre > Verbal interview > Medications
20003#1140874190	CAT-MUL	486990/26(487016)	-0.214195	-0.635555	0.207021	0.318958	LOGISTIC-BINARY	Treatment/medication code: macrodantin 50mg capsule	UK Biobank Assessment Centre > Verbal interview > Medications
41200#E108	CAT-MUL	487044/105(487149)	0.106667	-0.103121	0.316447	0.318968	LOGISTIC-BINARY	Operative procedures - main OPCS4: E10.8 Other specified other operations on nose	Health-related outcomes > Hospital inpatient > Summary Operations
22601#35663464	CAT-MUL	116050/22(116072)	0.226493	-0.21893	0.671852	0.318974	LOGISTIC-BINARY	Job coding: regulation compliance inspector/examiner including driving/flight/railway examiner/inspector, vehicle tester	Online follow-up > Work environment > Employment history
41210#A658	CAT-MUL	487137/12(487149)	0.31608	-0.305253	0.938313	0.319011	LOGISTIC-BINARY	Operative procedures - secondary OPCS4: A65.8 Other specified release of entrapment of peripheral nerve at wrist	Health-related outcomes > Hospital inpatient > Summary Operations
41200#B278	CAT-MUL	487004/145(487149)	0.0889989	-0.0860942	0.264096	0.319133	LOGISTIC-BINARY	Operative procedures - main OPCS4: B27.8 Other specified total excision of breast	Health-related outcomes > Hospital inpatient > Summary Operations
41210#W241	CAT-MUL	487135/14(487149)	0.292744	-0.283097	0.869256	0.319283	LOGISTIC-BINARY	Operative procedures - secondary OPCS4: W24.1 Closed reduction of intracapsular fracture of neck of femur and fixation using nail or screw	Health-related outcomes > Hospital inpatient > Summary Operations
5324-0	CAT-SIN	5793/8320	-999	-999	-999	0.319434	MULTINOMIAL-LOGISTIC	Ever had cataract surgery	UK Biobank Assessment Centre > Physical measures > Eye measures > Eye surgery/complications
41210#P258	CAT-MUL	487120/29(487149)	-0.198061	-0.588146	0.191829	0.319507	LOGISTIC-BINARY	Operative procedures - secondary OPCS4: P25.8 Other specified other repair of vagina	Health-related outcomes > Hospital inpatient > Summary Operations
41272#L108	CAT-MUL	487136/13(487149)	0.306472	-0.297286	0.909641	0.319518	LOGISTIC-BINARY	Operative procedures - OPCS4: L10.8 Other specified repair of pulmonary artery	Health-related outcomes > Hospital inpatient > Summary Operations
41272#S446	CAT-MUL	487011/138(487149)	0.0941372	-0.0912342	0.27949	0.319547	LOGISTIC-BINARY	Operative procedures - OPCS4: S44.6 Removal of inorganic foreign body from skin NEC	Health-related outcomes > Hospital inpatient > Summary Operations
41210#A142	CAT-MUL	487136/13(487149)	0.302708	-0.293897	0.898618	0.319607	LOGISTIC-BINARY	Operative procedures - secondary OPCS4: A14.2 Revision of cerebroventricular shunt NEC	Health-related outcomes > Hospital inpatient > Summary Operations
41272#Q234	CAT-MUL	487118/31(487149)	0.189454	-0.184193	0.562041	0.319649	LOGISTIC-BINARY	Operative procedures - OPCS4: Q23.4 Salpingectomy of remaining solitary fallopian tube NEC	Health-related outcomes > Hospital inpatient > Summary Operations
41272#S182	CAT-MUL	487124/25(487149)	-0.223417	-0.663761	0.21642	0.319682	LOGISTIC-BINARY	Operative procedures - OPCS4: S18.2 Distant fasciocutaneous subcutaneous pedicle flap NEC	Health-related outcomes > Hospital inpatient > Summary Operations
40006#C570	CAT-MUL	487000/149(487149)	-0.0876002	-0.260126	0.0849637	0.319696	LOGISTIC-BINARY	Type of cancer: ICD10: C57.0 Fallopian tube	Health-related outcomes > Cancer register
41272#T552	CAT-MUL	487101/48(487149)	-0.158041	-0.469423	0.153179	0.319706	LOGISTIC-BINARY	Operative procedures - OPCS4: T55.2 Release fasciotomy of forearm	Health-related outcomes > Hospital inpatient > Summary Operations
41200#E252	CAT-MUL	486852/297(487149)	0.0643277	-0.0623875	0.191053	0.319746	LOGISTIC-BINARY	Operative procedures - main OPCS4: E25.2 Diagnostic endoscopic examination of pharynx and biopsy of lesion of pharynx NEC	Health-related outcomes > Hospital inpatient > Summary Operations
27828	CONTINUOUS	16705	0.00849388	-0.00824065	0.0252284	0.319807	LINEAR	Retinal pigment epithelium thickness at inner nasal subfield (left)	Assessment Centre > Physical measures > Eye measures > Retinal optical coherence tomography > Derived OCT measures
41272#T879	CAT-MUL	486877/272(487149)	0.0664632	-0.0644712	0.197418	0.319808	LOGISTIC-BINARY	Operative procedures - OPCS4: T87.9 Unspecified excision or biopsy of lymph node	Health-related outcomes > Hospital inpatient > Summary Operations
23530	CONTINUOUS	272276	-0.00209268	-0.00621682	0.00203145	0.319962	LINEAR	Concentration of Large LDL Particles	Biological samples > Blood assays > NMR metabolomics
41272#A078	CAT-MUL	487120/29(487149)	0.201129	-0.195509	0.597285	0.319991	LOGISTIC-BINARY	Operative procedures - OPCS4: A07.8 Other specified other open operations on tissue of brain	Health-related outcomes > Hospital inpatient > Summary Operations
41210#Z616	CAT-MUL	487099/50(487149)	-0.153971	-0.45747	0.149521	0.320044	LOGISTIC-BINARY	Operative procedures - secondary OPCS4: Z61.6 Inguinal lymph node	Health-related outcomes > Hospital inpatient > Summary Operations
41272#Z616	CAT-MUL	487099/50(487149)	-0.153971	-0.45747	0.149521	0.320044	LOGISTIC-BINARY	Operative procedures - OPCS4: Z61.6 Inguinal lymph node	Health-related outcomes > Hospital inpatient > Summary Operations
20003#1140927354	CAT-MUL	487000/16(487016)	-0.28827	-0.856848	0.279979	0.32018	LOGISTIC-BINARY	Treatment/medication code: acular 0.5% ophthalmic solution	UK Biobank Assessment Centre > Verbal interview > Medications
41200#G791	CAT-MUL	487128/21(487149)	-0.241932	-0.719113	0.235132	0.320256	LOGISTIC-BINARY	Operative procedures - main OPCS4: G79.1 Endoscopic extirpation of lesion of ileum	Health-related outcomes > Hospital inpatient > Summary Operations
20003#1140867920	CAT-MUL	486983/33(487016)	-0.192146	-0.571287	0.186589	0.320282	LOGISTIC-BINARY	Treatment/medication code: moclobemide	UK Biobank Assessment Centre > Verbal interview > Medications
41200#W663	CAT-MUL	486705/444(487149)	0.0519225	-0.0504811	0.154332	0.320339	LOGISTIC-BINARY	Operative procedures - main OPCS4: W66.3 Primary manipulative closed reduction of fracture dislocation of joint NEC	Health-related outcomes > Hospital inpatient > Summary Operations
41210#T552	CAT-MUL	487123/26(487149)	0.213504	-0.207987	0.634373	0.320407	LOGISTIC-BINARY	Operative procedures - secondary OPCS4: T55.2 Release fasciotomy of forearm	Health-related outcomes > Hospital inpatient > Summary Operations
41256#848	CAT-MUL	487135/14(487149)	-0.295766	-0.880184	0.286713	0.320469	LOGISTIC-BINARY	Operative procedures - main OPCS3: 848 Reconstruction of tendon, not elsewhere classified	Health-related outcomes > Hospital inpatient > Summary Operations
22601#31143051	CAT-MUL	115920/152(116072)	0.0864227	-0.0840574	0.256934	0.320472	LOGISTIC-BINARY	Job coding: building or civil engineering technician, structural engineering technician, survey technician	Online follow-up > Work environment > Employment history
22617#3114	CAT-MUL	115920/152(116072)	0.0864227	-0.0840574	0.256934	0.320472	LOGISTIC-BINARY	Job code - historical: Building and civil engineering technicians	Online follow-up > Work environment > Employment history
41200#L873	CAT-MUL	487006/143(487149)	0.090502	-0.0880566	0.269064	0.320512	LOGISTIC-BINARY	Operative procedures - main OPCS4: L87.3 Stripping of varicose vein of leg NEC	Health-related outcomes > Hospital inpatient > Summary Operations
20003#1140867756	CAT-MUL	486940/76(487016)	0.125218	-0.121804	0.372391	0.320582	LOGISTIC-BINARY	Treatment/medication code: trimipramine	UK Biobank Assessment Centre > Verbal interview > Medications
41210#O141	CAT-MUL	486624/525(487149)	0.0477665	-0.0464966	0.14204	0.320643	LOGISTIC-BINARY	Operative procedures - secondary OPCS4: O14.1 Pelvic lymph node	Health-related outcomes > Hospital inpatient > Summary Operations
41272#O141	CAT-MUL	486624/525(487149)	0.0477665	-0.0464966	0.14204	0.320643	LOGISTIC-BINARY	Operative procedures - OPCS4: O14.1 Pelvic lymph node	Health-related outcomes > Hospital inpatient > Summary Operations
103260	CAT-SIN	68955	-0.0419843	-0.12492	0.040951	0.320647	ORDERED-LOGISTIC	Vegetarian sausages/burgers intake	Online follow-up > Diet by 24-hour recall > Vegetarian alternatives yesterday
41210#H151	CAT-MUL	486831/318(487149)	0.0617965	-0.0601795	0.183804	0.32078	LOGISTIC-BINARY	Operative procedures - secondary OPCS4: H15.1 Loop colostomy	Health-related outcomes > Hospital inpatient > Summary Operations
41210#W248	CAT-MUL	487078/71(487149)	0.131008	-0.127641	0.389684	0.320853	LOGISTIC-BINARY	Operative procedures - secondary OPCS4: W24.8 Other specified closed reduction of fracture of bone and internal fixation	Health-related outcomes > Hospital inpatient > Summary Operations
41210#K615	CAT-MUL	486847/302(487149)	0.0645695	-0.0629029	0.19207	0.320858	LOGISTIC-BINARY	Operative procedures - secondary OPCS4: K61.5 Implantation of single chamber cardiac pacemaker system	Health-related outcomes > Hospital inpatient > Summary Operations
22601#12122493	CAT-MUL	116005/67(116072)	0.128114	-0.124945	0.381002	0.320924	LOGISTIC-BINARY	Job coding: natural environment and conservation manager, country park manager, national park manager	Online follow-up > Work environment > Employment history
22617#1212	CAT-MUL	116005/67(116072)	0.128114	-0.124945	0.381002	0.320924	LOGISTIC-BINARY	Job code - historical: Natural environment and conservation managers	Online follow-up > Work environment > Employment history
41272#B293	CAT-MUL	486957/192(487149)	0.0765875	-0.0746586	0.227828	0.32095	LOGISTIC-BINARY	Operative procedures - OPCS4: B29.3 Reconstruction of breast using flap of skin of abdomen NEC	Health-related outcomes > Hospital inpatient > Summary Operations
41229#5PW	CAT-MUL	487055/94(487149)	0.113682	-0.11085	0.33821	0.321017	LOGISTIC-BINARY	PCT responsible for patient data: NORTH EAST ESSEX PCT	Health-related outcomes > Hospital inpatient > Summary Administration
41200#A089	CAT-MUL	487118/31(487149)	-0.199135	-0.592574	0.194094	0.32103	LOGISTIC-BINARY	Operative procedures - main OPCS4: A08.9 Unspecified other biopsy of lesion of tissue of brain	Health-related outcomes > Hospital inpatient > Summary Operations
41210#T561	CAT-MUL	487120/29(487149)	-0.206718	-0.615148	0.201691	0.321136	LOGISTIC-BINARY	Operative procedures - secondary OPCS4: T56.1 Dermofasciectomy	Health-related outcomes > Hospital inpatient > Summary Operations
25300	CONTINUOUS	42860	-0.00477542	-0.0142102	0.00465938	0.321172	LINEAR	Mean L3 in splenium of corpus callosum on FA skeleton	UK Biobank Assessment Centre > Imaging > Brain MRI > Diffusion brain MRI > dMRI skeleton
41272#T862	CAT-MUL	483807/3342(487149)	-0.0185162	-0.0550993	0.018068	0.321194	LOGISTIC-BINARY	Operative procedures - OPCS4: T86.2 Sampling of axillary lymph nodes	Health-related outcomes > Hospital inpatient > Summary Operations
41210#G756	CAT-MUL	487121/28(487149)	0.20794	-0.202877	0.61891	0.321216	LOGISTIC-BINARY	Operative procedures - secondary OPCS4: G75.6 Resiting of ileostomy	Health-related outcomes > Hospital inpatient > Summary Operations
41210#Z957	CAT-MUL	486618/531(487149)	0.0482793	-0.047105	0.143682	0.321218	LOGISTIC-BINARY	Operative procedures - secondary OPCS4: Z95.7 Internal carotid artery	Health-related outcomes > Hospital inpatient > Summary Operations
41272#Z957	CAT-MUL	486618/531(487149)	0.0482793	-0.047105	0.143682	0.321218	LOGISTIC-BINARY	Operative procedures - OPCS4: Z95.7 Internal carotid artery	Health-related outcomes > Hospital inpatient > Summary Operations
41210#V452	CAT-MUL	487135/14(487149)	-0.29865	-0.889691	0.290909	0.32131	LOGISTIC-BINARY	Operative procedures - secondary OPCS4: V45.2 Open reduction of fracture of spine NEC	Health-related outcomes > Hospital inpatient > Summary Operations
41200#L945	CAT-MUL	487124/25(487149)	0.221748	-0.216438	0.660086	0.321316	LOGISTIC-BINARY	Operative procedures - main OPCS4: L94.5 Percutaneous transluminal insertion of stent into vein NEC	Health-related outcomes > Hospital inpatient > Summary Operations
20004#1541	CAT-MUL	486541/475(487016)	-0.0491423	-0.146263	0.0479818	0.321334	LOGISTIC-BINARY	Operation code: cervical polyps removed	UK Biobank Assessment Centre > Verbal interview > Operations
41272#H061	CAT-MUL	487035/114(487149)	-0.103593	-0.308294	0.101189	0.32134	LOGISTIC-BINARY	Operative procedures - OPCS4: H06.1 Extended right hemicolectomy and end to end anastomosis	Health-related outcomes > Hospital inpatient > Summary Operations
41210#W253	CAT-MUL	487117/32(487149)	0.193257	-0.188781	0.575249	0.321379	LOGISTIC-BINARY	Operative procedures - secondary OPCS4: W25.3 Remanipulation of fracture of bone and external fixation HFQ	Health-related outcomes > Hospital inpatient > Summary Operations
41200#W222	CAT-MUL	487093/56(487149)	-0.147094	-0.437922	0.143642	0.321435	LOGISTIC-BINARY	Operative procedures - main OPCS4: W22.2 Primary open reduction of fracture of bone and external fixation HFQ	Health-related outcomes > Hospital inpatient > Summary Operations
41200#H245	CAT-MUL	487107/42(487149)	-0.171443	-0.510342	0.167555	0.321452	LOGISTIC-BINARY	Operative procedures - main OPCS4	Health-related outcomes > Hospital inpatient > Summary Operations
41210#S232	CAT-MUL	486001/1148(487149)	-0.0327847	-0.097629	0.0320642	0.321728	LOGISTIC-BINARY	Operative procedures - secondary OPCS4: S23.2 Z plasty NEC	Health-related outcomes > Hospital inpatient > Summary Operations
41200#D021	CAT-MUL	483462/3687(487149)	0.0185179	-0.0181165	0.0551553	0.321841	LOGISTIC-BINARY	Operative procedures - main OPCS4: D02.1 Excision of lesion of external ear	Health-related outcomes > Hospital inpatient > Summary Operations
41272#H628	CAT-MUL	486906/243(487149)	0.0706764	-0.0691462	0.210514	0.321851	LOGISTIC-BINARY	Operative procedures - OPCS4: H62.8 Other specified other operations on bowel	Health-related outcomes > Hospital inpatient > Summary Operations
40013#2326	CAT-MUL	487125/24(487149)	-0.220341	-0.656325	0.216148	0.322137	LOGISTIC-BINARY	Type of cancer: ICD9: 2326 Carcinoma in situ of skin of upper limb, including shoulder	Health-related outcomes > Cancer register
41210#C698	CAT-MUL	487114/35(487149)	0.18414	-0.180211	0.548944	0.322188	LOGISTIC-BINARY	Operative procedures - secondary OPCS4: C69.8 Other specified other operations on anterior chamber of eye	Health-related outcomes > Hospital inpatient > Summary Operations
41272#M452	CAT-MUL	486969/180(487149)	-0.0852213	-0.253946	0.0835121	0.322191	LOGISTIC-BINARY	Operative procedures - OPCS4: M45.2 Diagnostic endoscopic examination of bladder and biopsy of lesion of prostate NEC	Health-related outcomes > Hospital inpatient > Summary Operations
41210#X306	CAT-MUL	487125/24(487149)	-0.221809	-0.661088	0.217278	0.322203	LOGISTIC-BINARY	Operative procedures - secondary OPCS4: X30.6 Injection of anaesthetic agent NEC	Health-related outcomes > Hospital inpatient > Summary Operations
41200#M325	CAT-MUL	487137/12(487149)	0.315352	-0.309515	0.939568	0.322248	LOGISTIC-BINARY	Operative procedures - main OPCS4: M32.5 Endoscopic incision of ureterocele	Health-related outcomes > Hospital inpatient > Summary Operations
41272#W725	CAT-MUL	487119/30(487149)	-0.200731	-0.598405	0.196612	0.32227	LOGISTIC-BINARY	Operative procedures - OPCS4: W72.5 Primary prosthetic replacement of extra-articular ligament	Health-related outcomes > Hospital inpatient > Summary Operations
20003#1140865668	CAT-MUL	486771/245(487016)	0.0694879	-0.0681065	0.207098	0.322286	LOGISTIC-BINARY	Treatment/medication code: sulphasalazine	UK Biobank Assessment Centre > Verbal interview > Medications
41272#W816	CAT-MUL	486949/200(487149)	0.0754642	-0.0739842	0.224915	0.322327	LOGISTIC-BINARY	Operative procedures - OPCS4: W81.6 Capsulorrhaphy of joint	Health-related outcomes > Hospital inpatient > Summary Operations
41210#S315	CAT-MUL	487123/26(487149)	0.211587	-0.207526	0.630692	0.3224	LOGISTIC-BINARY	Operative procedures - secondary OPCS4: S31.5 Thinning of flap of skin NEC	Health-related outcomes > Hospital inpatient > Summary Operations
41258#8941	CAT-MUL	487105/44(487149)	-0.16515	-0.492421	0.161839	0.322402	LOGISTIC-BINARY	Operative procedures - secondary OPCS3: 894.1 Operation on varicose veins, not elsewhere classified : excision	Health-related outcomes > Hospital inpatient > Summary Operations
41210#Z961	CAT-MUL	487076/73(487149)	-0.129242	-0.385239	0.126809	0.32245	LOGISTIC-BINARY	Operative procedures - secondary OPCS4: Z96.1 Gastroduodenal artery	Health-related outcomes > Hospital inpatient > Summary Operations
41200#U198	CAT-MUL	487098/51(487149)	-0.15412	-0.459475	0.151205	0.322492	LOGISTIC-BINARY	Operative procedures - main OPCS4: U19.8 Other specified diagnostic electrocardiography	Health-related outcomes > Hospital inpatient > Summary Operations
41272#J488	CAT-MUL	487115/34(487149)	0.189247	-0.18567	0.564291	0.322574	LOGISTIC-BINARY	Operative procedures - OPCS4: J48.8 Other specified other therapeutic percutaneous operations on bile duct	Health-related outcomes > Hospital inpatient > Summary Operations
41200#W369	CAT-MUL	487124/25(487149)	0.220915	-0.2166	0.658989	0.322626	LOGISTIC-BINARY	Operative procedures - main OPCS4: W36.9 Unspecified diagnostic puncture of bone	Health-related outcomes > Hospital inpatient > Summary Operations
41272#H154	CAT-MUL	486488/661(487149)	0.0427689	-0.0419872	0.127533	0.322674	LOGISTIC-BINARY	Operative procedures - OPCS4: H15.4 Closure of colostomy	Health-related outcomes > Hospital inpatient > Summary Operations
41248#3002	CAT-MUL	465638/203(465841)	0.077373	-0.0759838	0.23075	0.322759	LOGISTIC-BINARY	Destinations on discharge from hospital (recoded): High security psychiatric hospital: Other	Health-related outcomes > Hospital inpatient > Summary Administration
22601#52232641	CAT-MUL	116046/26(116072)	-0.210606	-0.62757	0.207175	0.322768	LOGISTIC-BINARY	Job coding: aircraft mechanic or maintenance engineer	Online follow-up > Work environment > Employment history
22601#35672874	CAT-MUL	116017/55(116072)	0.143341	-0.140749	0.427536	0.322789	LOGISTIC-BINARY	Job coding: health and safety officer, occupational hygienist, safety adviser	Online follow-up > Work environment > Employment history
40011#8774	CAT-MUL	487135/14(487149)	0.293131	-0.288002	0.874206	0.322855	LOGISTIC-BINARY	Histology of cancer tumour: Spindle cell melanoma, type B	Health-related outcomes > Cancer register
5189-1	CAT-SIN	110044/112029	-999	-999	-999	0.322883	MULTINOMIAL-LOGISTIC	Auto-refraction method (right)	UK Biobank Assessment Centre > Physical measures > Eye measures > Autorefraction
131890	DATE	486928/221(487149)	0.0735242	-0.0722477	0.21933	0.322927	LOGISTIC-BINARY	Date M30 first reported (polyarteritis nodosa and related conditions)	Health-related outcomes > First occurrences > Musculoskeletal system and connective tissue disorders
41210#Q473	CAT-MUL	487118/31(487149)	-0.189718	-0.566466	0.185965	0.322985	LOGISTIC-BINARY	Operative procedures - secondary OPCS4: Q47.3 Open biopsy of lesion of ovary	Health-related outcomes > Hospital inpatient > Summary Operations
20407	CAT-SIN	83196	-0.0146829	-0.0438005	0.0144347	0.323003	ORDERED-LOGISTIC	Frequency of failure to fulfil normal expectations due to drinking alcohol in last year	Online follow-up > Mental health > Alcohol use
41200#M191	CAT-MUL	487096/53(487149)	0.149147	-0.146654	0.445136	0.323157	LOGISTIC-BINARY	Operative procedures - main OPCS4: M19.1 Construction of ileal conduit	Health-related outcomes > Hospital inpatient > Summary Operations
104550	CAT-SIN	68955	-0.0164778	-0.0491615	0.0162058	0.323158	ORDERED-LOGISTIC	Peach/nectarine intake	Online follow-up > Diet by 24-hour recall > Fruit/vegetables yesterday
41200#J505	CAT-MUL	487085/64(487149)	0.137356	-0.135213	0.410052	0.323406	LOGISTIC-BINARY	Operative procedures - main OPCS4: J50.5 Percutaneous transhepatic cholangiography	Health-related outcomes > Hospital inpatient > Summary Operations
21065	CAT-SIN	121535/24051(145586)	0.00762223	-0.00751001	0.0227547	0.323517	LOGISTIC-BINARY	Family history of IBS	Online follow-up > Digestive health
41210#K253	CAT-MUL	487088/61(487149)	0.142617	-0.140468	0.425969	0.323637	LOGISTIC-BINARY	Operative procedures - secondary OPCS4: K25.3 Prosthetic replacement of mitral valve	Health-related outcomes > Hospital inpatient > Summary Operations
41272#L274	CAT-MUL	487134/15(487149)	0.291968	-0.287398	0.872768	0.323742	LOGISTIC-BINARY	Operative procedures - OPCS4: L27.4 Endovascular insertion of stent graft for aortic dissection in any position	Health-related outcomes > Hospital inpatient > Summary Operations
41210#T393	CAT-MUL	487131/18(487149)	0.251693	-0.248339	0.751992	0.323965	LOGISTIC-BINARY	Operative procedures - secondary OPCS4: T39.3 Biopsy of lesion of posterior peritoneum	Health-related outcomes > Hospital inpatient > Summary Operations
41200#X251	CAT-MUL	487119/30(487149)	-0.201258	-0.601312	0.198757	0.324074	LOGISTIC-BINARY	Operative procedures - main OPCS4: X25.1 Osteotomy of body of os calcis	Health-related outcomes > Hospital inpatient > Summary Operations
41210#Y765	CAT-MUL	486513/636(487149)	-0.0448013	-0.13386	0.0442611	0.324146	LOGISTIC-BINARY	Operative procedures - secondary OPCS4: Y76.5 Robotic assisted minimal access approach to other body cavity	Health-related outcomes > Hospital inpatient > Summary Operations
41272#Y765	CAT-MUL	486513/636(487149)	-0.0448013	-0.13386	0.0442611	0.324146	LOGISTIC-BINARY	Operative procedures - OPCS4: Y76.5 Robotic assisted minimal access approach to other body cavity	Health-related outcomes > Hospital inpatient > Summary Operations
41210#T709	CAT-MUL	487131/18(487149)	-0.251426	-0.751375	0.248555	0.324236	LOGISTIC-BINARY	Operative procedures - secondary OPCS4: T70.9 Unspecified adjustment to length of tendon	Health-related outcomes > Hospital inpatient > Summary Operations
41272#W248	CAT-MUL	486399/750(487149)	0.0394173	-0.0389537	0.117791	0.324247	LOGISTIC-BINARY	Operative procedures - OPCS4: W24.8 Other specified closed reduction of fracture of bone and internal fixation	Health-related outcomes > Hospital inpatient > Summary Operations
27841	CONTINUOUS	16354	0.00834965	-0.00825656	0.0249559	0.324369	LINEAR	Retinal pigment epithelium thickness at outer temporal subfield (right)	Assessment Centre > Physical measures > Eye measures > Retinal optical coherence tomography > Derived OCT measures
41200#T258	CAT-MUL	487121/28(487149)	0.205764	-0.20328	0.615231	0.324375	LOGISTIC-BINARY	Operative procedures - main OPCS4: T25.8 Other specified primary repair of incisional hernia	Health-related outcomes > Hospital inpatient > Summary Operations
41272#L846	CAT-MUL	487130/19(487149)	-0.246717	-0.737861	0.243872	0.32451	LOGISTIC-BINARY	Operative procedures - OPCS4: L84.6 Combined operations on recurrent long and short saphenous vein	Health-related outcomes > Hospital inpatient > Summary Operations
41210#W816	CAT-MUL	486954/195(487149)	0.076052	-0.0752435	0.227349	0.324515	LOGISTIC-BINARY	Operative procedures - secondary OPCS4: W81.6 Capsulorrhaphy of joint	Health-related outcomes > Hospital inpatient > Summary Operations
41272#N013	CAT-MUL	487133/16(487149)	0.282928	-0.279689	0.846271	0.324562	LOGISTIC-BINARY	Operative procedures - OPCS4: N01.3 Destruction of lesion of scrotum	Health-related outcomes > Hospital inpatient > Summary Operations
41200#E595	CAT-MUL	487098/51(487149)	0.156191	-0.154513	0.467184	0.324652	LOGISTIC-BINARY	Operative procedures - main OPCS4: E59.5 Percutaneous radiofrequency ablation of lesion of lung	Health-related outcomes > Hospital inpatient > Summary Operations
41272#E595	CAT-MUL	487098/51(487149)	0.156191	-0.154513	0.467184	0.324652	LOGISTIC-BINARY	Operative procedures - OPCS4: E59.5 Percutaneous radiofrequency ablation of lesion of lung	Health-related outcomes > Hospital inpatient > Summary Operations
132544	DATE	486817/332(487149)	-0.0594968	-0.177941	0.0589312	0.324813	LOGISTIC-BINARY	Date Q67 first reported (congenital musculoskeletal deformities of head, face, spine and chest)	Health-related outcomes > First occurrences > Congenital disruptions and chromosomal abnormalities
12700	CAT-SIN	695/61486(62181)	-0.0401211	-0.119978	0.0397561	0.324816	LOGISTIC-BINARY	Vicorder results plausible	UK Biobank Assessment Centre > Imaging > Heart MRI > Pulse wave analysis
41210#L338	CAT-MUL	487139/10(487149)	0.34586	-0.3423	1.03489	0.324832	LOGISTIC-BINARY	Operative procedures - secondary OPCS4: L33.8 Other specified operations on aneurysm of cerebral artery	Health-related outcomes > Hospital inpatient > Summary Operations
41210#W261	CAT-MUL	487129/20(487149)	-0.245053	-0.73305	0.242893	0.32491	LOGISTIC-BINARY	Operative procedures - secondary OPCS4: W26.1 Manipulation of fracture of bone and skeletal traction NEC	Health-related outcomes > Hospital inpatient > Summary Operations
25619	CONTINUOUS	42858	0.00473865	-0.00469919	0.0141765	0.325068	LINEAR	Weighted-mean L2 in tract superior thalamic radiation (left)	UK Biobank Assessment Centre > Imaging > Brain MRI > Diffusion brain MRI > dMRI weighted means
130640	DATE	487127/22(487149)	-0.237518	-0.710629	0.235623	0.325082	LOGISTIC-BINARY	Date D60 first reported (acquired pure red cell aplasia [erythroblastopenia])	Health-related outcomes > First occurrences > Blood, blood-forming organs and certain immune disorders
41200#T851	CAT-MUL	486736/413(487149)	0.0540206	-0.0535916	0.161645	0.325194	LOGISTIC-BINARY	Operative procedures - main OPCS4: T85.1 Block dissection of cervical lymph nodes	Health-related outcomes > Hospital inpatient > Summary Operations
40013#1610	CAT-MUL	487129/20(487149)	0.252604	-0.250669	0.75602	0.325243	LOGISTIC-BINARY	Type of cancer: ICD9: 1610 Malignant neoplasm of glottis	Health-related outcomes > Cancer register
41200#A649	CAT-MUL	487130/19(487149)	0.24847	-0.24695	0.743299	0.325321	LOGISTIC-BINARY	Operative procedures - main OPCS4: A64.9 Unspecified other repair of peripheral nerve	Health-related outcomes > Hospital inpatient > Summary Operations
20003#1140870980	CAT-MUL	486991/25(487016)	0.21388	-0.21245	0.639988	0.325332	LOGISTIC-BINARY	Treatment/medication code: calcitriol product	UK Biobank Assessment Centre > Verbal interview > Medications
27504	CONTINUOUS	45549	-0.00460265	-0.0137761	0.0045708	0.325411	LINEAR	Volume of G-postcentral (left hemisphere)	UK Biobank Assessment Centre > Imaging > Brain MRI > T1 structural brain MRI > Freesurfer a2009s
41256#7824	CAT-MUL	487133/16(487149)	0.2763	-0.274906	0.826809	0.325431	LOGISTIC-BINARY	Operative procedures - main OPCS3: 782.4 Reduction with internal fixation : hand, fingers	Health-related outcomes > Hospital inpatient > Summary Operations
26021	CONTINUOUS	68955	0.00409987	-0.00407389	0.0122736	0.325555	LINEAR	Vitamin B12	Online follow-up > Diet by 24-hour recall > Estimated food nutrients yesterday
41200#W762	CAT-MUL	487129/20(487149)	0.23944	-0.238126	0.716774	0.325594	LOGISTIC-BINARY	Operative procedures - main OPCS4: W76.2 Excision of lesion of ligament	Health-related outcomes > Hospital inpatient > Summary Operations
41272#C544	CAT-MUL	486540/609(487149)	-0.0445077	-0.133262	0.044251	0.325682	LOGISTIC-BINARY	Operative procedures - OPCS4: C54.4 Buckling of sclera and local or encircling explant HFQ	Health-related outcomes > Hospital inpatient > Summary Operations
41210#M478	CAT-MUL	486867/282(487149)	0.0653892	-0.064999	0.195819	0.325721	LOGISTIC-BINARY	Operative procedures - secondary OPCS4: M47.8 Other specified urethral catheterisation of bladder	Health-related outcomes > Hospital inpatient > Summary Operations
7513	CONTINUOUS	1661	-0.0264756	-0.0793121	0.026361	0.325836	LINEAR	Keratometry median average radius (right)	Assessment centre > Eye measures > Refractometry > Refractometer 2
41200#H081	CAT-MUL	487135/14(487149)	0.292618	-0.290847	0.877052	0.325981	LOGISTIC-BINARY	Operative procedures - main OPCS4: H08.1 Transverse colectomy and end to end anastomosis	Health-related outcomes > Hospital inpatient > Summary Operations
41200#R121	CAT-MUL	487101/48(487149)	0.156909	-0.15678	0.469638	0.32614	LOGISTIC-BINARY	Operative procedures - main OPCS4: R12.1 Cerclage of cervix of gravid uterus	Health-related outcomes > Hospital inpatient > Summary Operations
41272#L184	CAT-MUL	487096/53(487149)	0.153914	-0.153195	0.461325	0.326159	LOGISTIC-BINARY	Operative procedures - OPCS4: L18.4 Emergency replacement of aneurysmal segment of infrarenal abdominal aorta by anastomosis of aorta to aorta	Health-related outcomes > Hospital inpatient > Summary Operations
40011#8050	CAT-MUL	486952/197(487149)	0.0763738	-0.0760748	0.228836	0.326163	LOGISTIC-BINARY	Histology of cancer tumour: Papillary carcinoma	Health-related outcomes > Cancer register
41200#H094	CAT-MUL	487116/33(487149)	0.190306	-0.189397	0.570606	0.326275	LOGISTIC-BINARY	Operative procedures - main OPCS4: H09.4 Left hemicolectomy and ileostomy HFQ	Health-related outcomes > Hospital inpatient > Summary Operations
41272#S118	CAT-MUL	487095/54(487149)	-0.147721	-0.442816	0.147266	0.326389	LOGISTIC-BINARY	Operative procedures - OPCS4: S11.8 Other specified other destruction of lesion of skin of other site	Health-related outcomes > Hospital inpatient > Summary Operations
41200#S015	CAT-MUL	487089/60(487149)	0.140278	-0.139828	0.420572	0.326457	LOGISTIC-BINARY	Operative procedures - main OPCS4: S01.5 Direct browlift	Health-related outcomes > Hospital inpatient > Summary Operations
41272#D011	CAT-MUL	487133/16(487149)	0.276345	-0.275396	0.828835	0.326562	LOGISTIC-BINARY	Operative procedures - OPCS4: D01.1 Total excision of external ear	Health-related outcomes > Hospital inpatient > Summary Operations
41256#780	CAT-MUL	487136/13(487149)	-0.302252	-0.907565	0.301216	0.326933	LOGISTIC-BINARY	Operative procedures - main OPCS3: 780 Manipulation of closed fracture	Health-related outcomes > Hospital inpatient > Summary Operations
41200#N302	CAT-MUL	487073/76(487149)	0.128477	-0.128474	0.38541	0.327061	LOGISTIC-BINARY	Operative procedures - main OPCS4: N30.2 Freeing of adhesions of prepuce	Health-related outcomes > Hospital inpatient > Summary Operations
41272#E027	CAT-MUL	487073/76(487149)	-0.12407	-0.372212	0.124061	0.327074	LOGISTIC-BINARY	Operative procedures - OPCS4: E02.7 Alar reconstruction with cartilage graft	Health-related outcomes > Hospital inpatient > Summary Operations
27441	CONTINUOUS	45549	-0.00476205	-0.0142876	0.00476348	0.32716	LINEAR	Mean thickness of Lat-Fis-ant-Horizont (left hemisphere)	UK Biobank Assessment Centre > Imaging > Brain MRI > T1 structural brain MRI > Freesurfer a2009s
41200#L911	CAT-MUL	486784/365(487149)	0.0569317	-0.0569456	0.170819	0.327171	LOGISTIC-BINARY	Operative procedures - main OPCS4: L91.1 Open insertion of central venous catheter	Health-related outcomes > Hospital inpatient > Summary Operations
41210#W601	CAT-MUL	487104/45(487149)	-0.159887	-0.479746	0.160008	0.327226	LOGISTIC-BINARY	Operative procedures - secondary OPCS4: W60.1 Primary arthrodesis and extra-articular bone graft NEC	Health-related outcomes > Hospital inpatient > Summary Operations
41272#F308	CAT-MUL	487106/43(487149)	0.165994	-0.166127	0.498106	0.327247	LOGISTIC-BINARY	Operative procedures - OPCS4: F30.8 Other specified other repair of palate	Health-related outcomes > Hospital inpatient > Summary Operations
41210#G162	CAT-MUL	487128/21(487149)	0.238115	-0.23807	0.714792	0.327262	LOGISTIC-BINARY	Operative procedures - secondary OPCS4: G16.2 Diagnostic fibreoptic endoscopic ultrasound examination of oesophagus	Health-related outcomes > Hospital inpatient > Summary Operations
41256#6081	CAT-MUL	487138/11(487149)	-0.330645	-0.992851	0.330879	0.327266	LOGISTIC-BINARY	Operative procedures - main OPCS3: 608.1 Cystoscopy, not elsewhere classified : biopsy	Health-related outcomes > Hospital inpatient > Summary Operations
41272#U134	CAT-MUL	487098/51(487149)	0.151858	-0.151894	0.455827	0.327299	LOGISTIC-BINARY	Operative procedures - OPCS4: U13.4 Plain x-ray of joint	Health-related outcomes > Hospital inpatient > Summary Operations
41200#A731	CAT-MUL	487001/148(487149)	0.0897882	-0.0898407	0.269474	0.327306	LOGISTIC-BINARY	Operative procedures - main OPCS4: A73.1 Biopsy of lesion of peripheral nerve	Health-related outcomes > Hospital inpatient > Summary Operations
41200#C849	CAT-MUL	487139/10(487149)	-0.346959	-1.04156	0.347485	0.327378	LOGISTIC-BINARY	Operative procedures - main OPCS4: C84.9 Unspecified other operations on retina	Health-related outcomes > Hospital inpatient > Summary Operations
20001#1024	CAT-MUL	486835/181(487016)	0.0821716	-0.0823006	0.246706	0.327552	LOGISTIC-BINARY	Cancer code, self-reported: liver/hepatocellular cancer	UK Biobank Assessment Centre > Verbal interview > Medical conditions
41210#M181	CAT-MUL	487116/33(487149)	0.189284	-0.189613	0.568533	0.327711	LOGISTIC-BINARY	Operative procedures - secondary OPCS4: M18.1 Total ureterectomy	Health-related outcomes > Hospital inpatient > Summary Operations
41210#J575	CAT-MUL	487134/15(487149)	0.283438	-0.284074	0.851301	0.327733	LOGISTIC-BINARY	Operative procedures - secondary OPCS4: J57.5 Excision of tail of pancreas NEC	Health-related outcomes > Hospital inpatient > Summary Operations
130676	DATE	486683/466(487149)	0.05004	-0.0501739	0.150265	0.327758	LOGISTIC-BINARY	Date D80 first reported (immunodeficiency with predominantly antibody defects)	Health-related outcomes > First occurrences > Blood, blood-forming organs and certain immune disorders
41272#E138	CAT-MUL	486968/181(487149)	0.0804338	-0.0806568	0.241528	0.327764	LOGISTIC-BINARY	Operative procedures - OPCS4: E13.8 Other specified other operations on maxillary antrum	Health-related outcomes > Hospital inpatient > Summary Operations
41272#S378	CAT-MUL	487114/35(487149)	0.183155	-0.183605	0.550076	0.32777	LOGISTIC-BINARY	Operative procedures - OPCS4: S37.8 Other specified other graft of skin	Health-related outcomes > Hospital inpatient > Summary Operations
132240	DATE	485820/1329(487149)	-0.0290183	-0.087162	0.0290833	0.327798	LOGISTIC-BINARY	Date O47 first reported (false labour)	Health-related outcomes > First occurrences > Pregnancy, childbirth and the puerperium
41272#C199	CAT-MUL	487100/49(487149)	-0.155506	-0.466973	0.155996	0.327807	LOGISTIC-BINARY	Operative procedures - OPCS4: C19.9 Unspecified incision of eyelid	Health-related outcomes > Hospital inpatient > Summary Operations
41200#M282	CAT-MUL	487089/60(487149)	0.143154	-0.143588	0.429907	0.327817	LOGISTIC-BINARY	Operative procedures - main OPCS4: M28.2 Endoscopic fragmentation of calculus of ureter NEC	Health-related outcomes > Hospital inpatient > Summary Operations
41210#A484	CAT-MUL	487136/13(487149)	0.299277	-0.300168	0.898962	0.327819	LOGISTIC-BINARY	Operative procedures - secondary OPCS4: A48.4 Attention to neurostimulator adjacent to spinal cord NEC	Health-related outcomes > Hospital inpatient > Summary Operations
41272#W308	CAT-MUL	487120/29(487149)	0.202742	-0.203671	0.608849	0.327998	LOGISTIC-BINARY	Operative procedures - OPCS4: W30.8 Other specified other external fixation of bone	Health-related outcomes > Hospital inpatient > Summary Operations
41272#M658	CAT-MUL	487097/52(487149)	0.157183	-0.157899	0.472386	0.328256	LOGISTIC-BINARY	Operative procedures - OPCS4: M65.8 Other specified endoscopic resection of outlet of male bladder	Health-related outcomes > Hospital inpatient > Summary Operations
41272#A324	CAT-MUL	487104/45(487149)	0.158646	-0.15948	0.4767	0.328295	LOGISTIC-BINARY	Operative procedures - OPCS4: A32.4 Decompression of facial nerve (vii)	Health-related outcomes > Hospital inpatient > Summary Operations
41256#419	CAT-MUL	487123/26(487149)	0.213028	-0.214147	0.640172	0.3283	LOGISTIC-BINARY	Operative procedures - main OPCS3: 419 Operation on abdominal hernia, not elsewhere classified	Health-related outcomes > Hospital inpatient > Summary Operations
20003#1140888676	CAT-MUL	486955/61(487016)	-0.138895	-0.417326	0.139675	0.328311	LOGISTIC-BINARY	Treatment/medication code: naftidrofuryl	UK Biobank Assessment Centre > Verbal interview > Medications
41200#N034	CAT-MUL	487107/42(487149)	-0.175175	-0.526485	0.176009	0.328316	LOGISTIC-BINARY	Operative procedures - main OPCS4: N03.4 Exploration of scrotum	Health-related outcomes > Hospital inpatient > Summary Operations
41256#8487	CAT-MUL	487139/10(487149)	0.343524	-0.345166	1.03256	0.328361	LOGISTIC-BINARY	Operative procedures - main OPCS3: 848.7 Reconstruction of tendon, not elsewhere classified : achilles	Health-related outcomes > Hospital inpatient > Summary Operations
41210#S494	CAT-MUL	487139/10(487149)	0.337776	-0.340134	1.01494	0.328409	LOGISTIC-BINARY	Operative procedures - secondary OPCS4: S49.4 Removal of skin expander from subcutaneous tissue NEC	Health-related outcomes > Hospital inpatient > Summary Operations
41200#C295	CAT-MUL	487125/24(487149)	0.219875	-0.220823	0.66139	0.328565	LOGISTIC-BINARY	Operative procedures - main OPCS4: C29.5 Canaliculotomy	Health-related outcomes > Hospital inpatient > Summary Operations
41229#5NX	CAT-MUL	487118/31(487149)	-0.196058	-0.589484	0.197267	0.328607	LOGISTIC-BINARY	PCT responsible for patient data: HULL TEACHING PCT	Health-related outcomes > Hospital inpatient > Summary Administration
41200#X326	CAT-MUL	487131/18(487149)	0.279066	-0.28086	0.839212	0.328678	LOGISTIC-BINARY	Operative procedures - main OPCS4: X32.6 Red cell exchange	Health-related outcomes > Hospital inpatient > Summary Operations
41272#M264	CAT-MUL	487000/149(487149)	0.0894693	-0.0900419	0.269027	0.328689	LOGISTIC-BINARY	Operative procedures - OPCS4: M26.4 Nephroscopic insertion of tubal prosthesis into ureter	Health-related outcomes > Hospital inpatient > Summary Operations
41210#G588	CAT-MUL	487131/18(487149)	0.257233	-0.258847	0.773805	0.32882	LOGISTIC-BINARY	Operative procedures - secondary OPCS4: G58.8 Other specified excision of jejunum	Health-related outcomes > Hospital inpatient > Summary Operations
20003#1141176278	CAT-MUL	487004/12(487016)	0.317535	-0.319562	0.95583	0.328989	LOGISTIC-BINARY	Treatment/medication code: ibugel forte 10% gel	UK Biobank Assessment Centre > Verbal interview > Medications
41210#F631	CAT-MUL	487136/13(487149)	0.302379	-0.304777	0.909532	0.329003	LOGISTIC-BINARY	Operative procedures - secondary OPCS4: F63.1 Creating of impression for denture or obturator	Health-related outcomes > Hospital inpatient > Summary Operations
41200#T553	CAT-MUL	487114/35(487149)	0.179053	-0.180572	0.538566	0.329019	LOGISTIC-BINARY	Operative procedures - main OPCS4: T55.3 Release fasciotomy of thigh	Health-related outcomes > Hospital inpatient > Summary Operations
41210#L258	CAT-MUL	487106/43(487149)	0.167173	-0.168543	0.503035	0.32915	LOGISTIC-BINARY	Operative procedures - secondary OPCS4: L25.8 Other specified other open operations on aorta	Health-related outcomes > Hospital inpatient > Summary Operations
27447	CONTINUOUS	45549	-0.00472635	-0.0142214	0.00476867	0.329248	LINEAR	Mean thickness of S-central (left hemisphere)	UK Biobank Assessment Centre > Imaging > Brain MRI > T1 structural brain MRI > Freesurfer a2009s
41256#6723	CAT-MUL	487118/31(487149)	0.186515	-0.188831	0.560529	0.329259	LOGISTIC-BINARY	Operative procedures - main OPCS3: 672.3 Partial oophorectomy : excision of lesion	Health-related outcomes > Hospital inpatient > Summary Operations
41272#M029	CAT-MUL	487126/23(487149)	0.224549	-0.226718	0.675627	0.32927	LOGISTIC-BINARY	Operative procedures - OPCS4: M02.9 Unspecified total excision of kidney	Health-related outcomes > Hospital inpatient > Summary Operations
41272#X677	CAT-MUL	486269/880(487149)	0.0361039	-0.0364306	0.108638	0.329275	LOGISTIC-BINARY	Operative procedures - OPCS4: X67.7 Preparation for complex conformal radiotherapy	Health-related outcomes > Hospital inpatient > Summary Operations
20003#1140881748	CAT-MUL	486965/51(487016)	0.154216	-0.155516	0.464302	0.32938	LOGISTIC-BINARY	Treatment/medication code: zocor 10mg tablet	UK Biobank Assessment Centre > Verbal interview > Medications
41200#A132	CAT-MUL	487138/11(487149)	0.321162	-0.324339	0.966714	0.329455	LOGISTIC-BINARY	Operative procedures - main OPCS4: A13.2 Maintenance of distal catheter of cerebroventricular shunt	Health-related outcomes > Hospital inpatient > Summary Operations
22601#62913119	CAT-MUL	116034/38(116072)	0.171399	-0.172933	0.516212	0.329557	LOGISTIC-BINARY	Job coding: undertaker, mortuary assistant, bearer, embalmer, crematorium worker	Online follow-up > Work environment > Employment history
41272#H448	CAT-MUL	487036/113(487149)	0.103986	-0.10506	0.313051	0.3296	LOGISTIC-BINARY	Operative procedures - OPCS4: H44.8 Other specified manipulation of rectum	Health-related outcomes > Hospital inpatient > Summary Operations
41210#Y448	CAT-MUL	486971/178(487149)	0.0810454	-0.0818822	0.243992	0.329606	LOGISTIC-BINARY	Operative procedures - secondary OPCS4: Y44.8 Other specified other methods of operation on organ NOC	Health-related outcomes > Hospital inpatient > Summary Operations
41272#Y448	CAT-MUL	486971/178(487149)	0.0810454	-0.0818822	0.243992	0.329606	LOGISTIC-BINARY	Operative procedures - OPCS4: Y44.8 Other specified other methods of operation on organ NOC	Health-related outcomes > Hospital inpatient > Summary Operations
41200#H521	CAT-MUL	487118/31(487149)	-0.195386	-0.588343	0.197391	0.329656	LOGISTIC-BINARY	Operative procedures - main OPCS4: H52.1 Cryotherapy to haemorrhoid	Health-related outcomes > Hospital inpatient > Summary Operations
20003#1141176288	CAT-MUL	486810/206(487016)	0.0761949	-0.0770221	0.229478	0.329805	LOGISTIC-BINARY	Treatment/medication code: azopt 10mg/ml eye drops	UK Biobank Assessment Centre > Verbal interview > Medications
41210#B124	CAT-MUL	487136/13(487149)	0.293576	-0.296816	0.88457	0.329854	LOGISTIC-BINARY	Operative procedures - secondary OPCS4: B12.4 Exploration of thyroid gland	Health-related outcomes > Hospital inpatient > Summary Operations
20003#1140871926	CAT-MUL	487006/10(487016)	0.339993	-0.34355	1.02443	0.329874	LOGISTIC-BINARY	Treatment/medication code: dhc continus 120mg m/r tablet	UK Biobank Assessment Centre > Verbal interview > Medications
41272#C797	CAT-MUL	486601/548(487149)	0.0466039	-0.0471552	0.14037	0.329964	LOGISTIC-BINARY	Operative procedures - OPCS4: C79.7 Removal of internal tamponade agent from vitreous body	Health-related outcomes > Hospital inpatient > Summary Operations
41200#Q018	CAT-MUL	487116/33(487149)	-0.183411	-0.552866	0.185219	0.329994	LOGISTIC-BINARY	Operative procedures - main OPCS4: Q01.8 Other specified excision of cervix uteri	Health-related outcomes > Hospital inpatient > Summary Operations
41272#J033	CAT-MUL	487125/24(487149)	0.217763	-0.220538	0.655885	0.33004	LOGISTIC-BINARY	Operative procedures - OPCS4: J03.3 Thermal ablation of single lesion of liver	Health-related outcomes > Hospital inpatient > Summary Operations
41272#E493	CAT-MUL	486988/161(487149)	0.0857153	-0.0867549	0.258229	0.33007	LOGISTIC-BINARY	Operative procedures - OPCS4: E49.3 Diagnostic fibreoptic endoscopic examination of lower respiratory tract and brush cytology of lesion of lower respiratory tract	Health-related outcomes > Hospital inpatient > Summary Operations
120037#8	CAT-MUL	156601/6258(162859)	-0.0130982	-0.039458	0.0132585	0.330072	LOGISTIC-BINARY	Area most bothered by pain in the last three months	Online follow-up > Experience of pain
20003#1140888818	CAT-MUL	486993/23(487016)	0.225243	-0.22804	0.678825	0.330167	LOGISTIC-BINARY	Treatment/medication code: mestinon 60mg tablet	UK Biobank Assessment Centre > Verbal interview > Medications
41200#C293	CAT-MUL	486894/255(487149)	0.066849	-0.0677247	0.201445	0.330289	LOGISTIC-BINARY	Operative procedures - main OPCS4: C29.3 Occlusion of lacrimal punctum	Health-related outcomes > Hospital inpatient > Summary Operations
41200#X951	CAT-MUL	487127/22(487149)	-0.227396	-0.685796	0.230111	0.330388	LOGISTIC-BINARY	Operative procedures - main OPCS4: X95.1 Immune response drugs Band 1	Health-related outcomes > Hospital inpatient > Summary Operations
41272#P258	CAT-MUL	487103/46(487149)	-0.153455	-0.462654	0.155568	0.330538	LOGISTIC-BINARY	Operative procedures - OPCS4: P25.8 Other specified other repair of vagina	Health-related outcomes > Hospital inpatient > Summary Operations
41200#S065	CAT-MUL	464693/22456(487149)	-0.00740521	-0.0223228	0.00751246	0.330578	LOGISTIC-BINARY	Operative procedures - main OPCS4: S06.5 Excision of lesion of skin of head or neck NEC	Health-related outcomes > Hospital inpatient > Summary Operations
41210#A482	CAT-MUL	487138/11(487149)	-0.336015	-1.0135	0.340835	0.330723	LOGISTIC-BINARY	Operative procedures - secondary OPCS4: A48.2 Aspiration of lesion of spinal cord	Health-related outcomes > Hospital inpatient > Summary Operations
41272#S253	CAT-MUL	487101/48(487149)	0.155801	-0.158059	0.469878	0.330725	LOGISTIC-BINARY	Operative procedures - OPCS4: S25.3 Local fasciocutaneous flap to head or neck NEC	Health-related outcomes > Hospital inpatient > Summary Operations
41210#R122	CAT-MUL	487129/20(487149)	0.238164	-0.243109	0.716976	0.330785	LOGISTIC-BINARY	Operative procedures - secondary OPCS4: R12.2 Removal of cerclage from cervix of gravid uterus	Health-related outcomes > Hospital inpatient > Summary Operations
41200#W641	CAT-MUL	487124/25(487149)	0.211819	-0.214821	0.638995	0.330808	LOGISTIC-BINARY	Operative procedures - main OPCS4: W64.1 Conversion to arthrodesis and internal fixation NEC	Health-related outcomes > Hospital inpatient > Summary Operations
41272#W641	CAT-MUL	487124/25(487149)	0.211819	-0.214821	0.638995	0.330808	LOGISTIC-BINARY	Operative procedures - OPCS4: W64.1 Conversion to arthrodesis and internal fixation NEC	Health-related outcomes > Hospital inpatient > Summary Operations
41210#T058	CAT-MUL	487109/40(487149)	-0.170831	-0.515212	0.173564	0.330906	LOGISTIC-BINARY	Operative procedures - secondary OPCS4: T05.8 Other specified other operations on chest wall	Health-related outcomes > Hospital inpatient > Summary Operations
41210#J291	CAT-MUL	487138/11(487149)	0.325992	-0.331251	0.983195	0.330921	LOGISTIC-BINARY	Operative procedures - secondary OPCS4: J29.1 Anastomosis of hepatic duct to transposed jejunum and insertion of tubal prosthesis HFQ	Health-related outcomes > Hospital inpatient > Summary Operations
20003#1140871704	CAT-MUL	487005/11(487016)	-0.322108	-0.972195	0.327248	0.331062	LOGISTIC-BINARY	Treatment/medication code: sevredol 20mg tablet	UK Biobank Assessment Centre > Verbal interview > Medications
25671	CONTINUOUS	42856	0.00469926	-0.00477725	0.0141758	0.331084	LINEAR	Weighted-mean ICVF in tract superior longitudinal fasciculus (left)	UK Biobank Assessment Centre > Imaging > Brain MRI > Diffusion brain MRI > dMRI weighted means
20004#1199	CAT-MUL	486271/745(487016)	0.0393741	-0.0400526	0.118801	0.331234	LOGISTIC-BINARY	Operation code: ureteric surgery	UK Biobank Assessment Centre > Verbal interview > Operations
41200#F309	CAT-MUL	487139/10(487149)	0.352889	-0.358007	1.06626	0.331316	LOGISTIC-BINARY	Operative procedures - main OPCS4: F30.9 Unspecified other repair of palate	Health-related outcomes > Hospital inpatient > Summary Operations
41210#Z015	CAT-MUL	487132/17(487149)	0.257672	-0.262522	0.77743	0.331371	LOGISTIC-BINARY	Operative procedures - secondary OPCS4: Z01.5 Tissue of cerebellum	Health-related outcomes > Hospital inpatient > Summary Operations
20003#1140862526	CAT-MUL	486885/131(487016)	0.093672	-0.0953726	0.282705	0.331434	LOGISTIC-BINARY	Treatment/medication code: sodium cromoglycate	UK Biobank Assessment Centre > Verbal interview > Medications
41256#920	CAT-MUL	487138/11(487149)	-0.320747	-0.968967	0.325873	0.331481	LOGISTIC-BINARY	Operative procedures - main OPCS3: 920 Biopsy of skin and subcutaneous tissue	Health-related outcomes > Hospital inpatient > Summary Operations
22601#91392751	CAT-MUL	116023/49(116072)	-0.148655	-0.448642	0.151408	0.331507	LOGISTIC-BINARY	Job coding: other work in this industry: factory hand, mate, assistant, handler, loader	Online follow-up > Work environment > Employment history
41272#Q014	CAT-MUL	486597/552(487149)	0.0441511	-0.044998	0.133238	0.33154	LOGISTIC-BINARY	Operative procedures - OPCS4: Q01.4 Large loop excision of transformation zone	Health-related outcomes > Hospital inpatient > Summary Operations
20003#1140888376	CAT-MUL	487000/16(487016)	0.268966	-0.273716	0.812246	0.331549	LOGISTIC-BINARY	Treatment/medication code: sodium chloride eye drops	UK Biobank Assessment Centre > Verbal interview > Medications
41200#T302	CAT-MUL	487057/92(487149)	0.111436	-0.11352	0.336378	0.331566	LOGISTIC-BINARY	Operative procedures - main OPCS4: T30.2 Reopening of abdomen and re-exploration of intra-abdominal operation site NEC	Health-related outcomes > Hospital inpatient > Summary Operations
41210#T071	CAT-MUL	487112/37(487149)	0.17957	-0.182912	0.542289	0.331693	LOGISTIC-BINARY	Operative procedures - secondary OPCS4: T07.1 Decortication of pleura	Health-related outcomes > Hospital inpatient > Summary Operations
41200#W263	CAT-MUL	487130/19(487149)	-0.240423	-0.726758	0.244654	0.331872	LOGISTIC-BINARY	Operative procedures - main OPCS4: W26.3 Remanipulation of fracture of bone and skeletal traction NEC	Health-related outcomes > Hospital inpatient > Summary Operations
41272#O231	CAT-MUL	487125/24(487149)	-0.217063	-0.655751	0.221386	0.331949	LOGISTIC-BINARY	Operative procedures - OPCS4: O23.1 Primary total prosthetic replacement of elbow joint NEC	Health-related outcomes > Hospital inpatient > Summary Operations
41272#T398	CAT-MUL	487123/26(487149)	0.209388	-0.213734	0.632456	0.331973	LOGISTIC-BINARY	Operative procedures - OPCS4: T39.8 Other specified operations on posterior peritoneum	Health-related outcomes > Hospital inpatient > Summary Operations
20003#1141157414	CAT-MUL	486987/29(487016)	0.204134	-0.208188	0.616737	0.331997	LOGISTIC-BINARY	Treatment/medication code: salicylic acid product	UK Biobank Assessment Centre > Verbal interview > Medications
41272#J748	CAT-MUL	487031/118(487149)	0.0988152	-0.100884	0.298549	0.332158	LOGISTIC-BINARY	Operative procedures - OPCS4: J74.8 Other specified endoscopic ultrasound examination of pancreas	Health-related outcomes > Hospital inpatient > Summary Operations
20003#1140877782	CAT-MUL	487005/11(487016)	-0.316633	-0.956555	0.324114	0.332215	LOGISTIC-BINARY	Treatment/medication code: cacit 1.25g effervescent tablet	UK Biobank Assessment Centre > Verbal interview > Medications
26625	CONTINUOUS	45549	0.00431336	-0.00440564	0.0130324	0.332233	LINEAR	Volume of presubiculum-head (left hemisphere)	UK Biobank Assessment Centre > Imaging > Brain MRI > T1 structural brain MRI > Freesurfer subsegmentation
41200#A535	CAT-MUL	487058/91(487149)	0.112796	-0.115195	0.34083	0.332248	LOGISTIC-BINARY	Operative procedures - main OPCS4: A53.5 Drainage of cerebrospinal fluid NEC	Health-related outcomes > Hospital inpatient > Summary Operations
41210#L742	CAT-MUL	487116/33(487149)	-0.194307	-0.587197	0.198468	0.332283	LOGISTIC-BINARY	Operative procedures - secondary OPCS4: L74.2 Creation of arteriovenous fistula NEC	Health-related outcomes > Hospital inpatient > Summary Operations
27812	CONTINUOUS	63043	-0.00426461	-0.0128874	0.00435822	0.332369	LINEAR	Macular thickness at the outer inferior subfield (left)	Assessment Centre > Physical measures > Eye measures > Retinal optical coherence tomography > Derived OCT measures
41200#W258	CAT-MUL	487092/57(487149)	-0.141875	-0.428862	0.145011	0.332481	LOGISTIC-BINARY	Operative procedures - main OPCS4: W25.8 Other specified closed reduction of fracture of bone and external fixation	Health-related outcomes > Hospital inpatient > Summary Operations
41272#W701	CAT-MUL	487132/17(487149)	0.263458	-0.269292	0.79685	0.332582	LOGISTIC-BINARY	Operative procedures - OPCS4: W70.1 Open total excision of semilunar cartilage	Health-related outcomes > Hospital inpatient > Summary Operations
41210#W461	CAT-MUL	487128/21(487149)	0.233869	-0.238815	0.707501	0.332614	LOGISTIC-BINARY	Operative procedures - secondary OPCS4: W46.1 Primary prosthetic replacement of head of femur using cement	Health-related outcomes > Hospital inpatient > Summary Operations
41210#C872	CAT-MUL	487106/43(487149)	0.163742	-0.167447	0.495244	0.332735	LOGISTIC-BINARY	Operative procedures - secondary OPCS4: C87.2 Indocyanine angiography evaluation of retina	Health-related outcomes > Hospital inpatient > Summary Operations
41272#C872	CAT-MUL	487106/43(487149)	0.163742	-0.167447	0.495244	0.332735	LOGISTIC-BINARY	Operative procedures - OPCS4: C87.2 Indocyanine angiography evaluation of retina	Health-related outcomes > Hospital inpatient > Summary Operations
41200#L236	CAT-MUL	487132/17(487149)	0.266235	-0.272344	0.805697	0.332938	LOGISTIC-BINARY	Operative procedures - main OPCS4: L23.6 Plastic repair of aorta and insertion of tube graft	Health-related outcomes > Hospital inpatient > Summary Operations
41200#L688	CAT-MUL	487118/31(487149)	0.194738	-0.199436	0.58929	0.333079	LOGISTIC-BINARY	Operative procedures - main OPCS4: L68.8 Other specified repair of other artery	Health-related outcomes > Hospital inpatient > Summary Operations
41200#W035	CAT-MUL	486823/326(487149)	0.0582945	-0.0598321	0.176423	0.333432	LOGISTIC-BINARY	Operative procedures - main OPCS4: W03.5 Localised fusion of joints of midfoot and forefoot	Health-related outcomes > Hospital inpatient > Summary Operations
41210#G758	CAT-MUL	487117/32(487149)	0.189537	-0.19436	0.573903	0.333453	LOGISTIC-BINARY	Operative procedures - secondary OPCS4: G75.8 Other specified attention to artificial opening into ileum	Health-related outcomes > Hospital inpatient > Summary Operations
41272#W459	CAT-MUL	487131/18(487149)	-0.248204	-0.751324	0.255034	0.33352	LOGISTIC-BINARY	Operative procedures - OPCS4: W45.9 Unspecified other total prosthetic replacement of other joint	Health-related outcomes > Hospital inpatient > Summary Operations
41200#X618	CAT-MUL	487137/12(487149)	-0.3098	-0.938618	0.31728	0.333529	LOGISTIC-BINARY	Operative procedures - main OPCS4: X61.8 Other specified complementary therapy	Health-related outcomes > Hospital inpatient > Summary Operations
25121	CONTINUOUS	42860	0.00447825	-0.00460704	0.0135635	0.333991	LINEAR	Mean MD in anterior limb of internal capsule on FA skeleton (left)	UK Biobank Assessment Centre > Imaging > Brain MRI > Diffusion brain MRI > dMRI skeleton
41200#F011	CAT-MUL	487139/10(487149)	0.350375	-0.360264	1.06132	0.334001	LOGISTIC-BINARY	Operative procedures - main OPCS4: F01.1 Excision of vermilion border of lip and advancement of mucosa of lip	Health-related outcomes > Hospital inpatient > Summary Operations
41272#M015	CAT-MUL	487051/98(487149)	0.110966	-0.114204	0.336086	0.334036	LOGISTIC-BINARY	Operative procedures - OPCS4: M01.5 Allotransplantation of kidney from cadaver heart non-beating	Health-related outcomes > Hospital inpatient > Summary Operations
130794	DATE	487138/11(487149)	0.320291	-0.330048	0.970431	0.334186	LOGISTIC-BINARY	Date E67 first reported (other hyperalimentation)	Health-related outcomes > First occurrences > Endocrine, nutritional and metabolic diseases
41272#C432	CAT-MUL	486885/264(487149)	-0.0664393	-0.2013	0.0684365	0.334223	LOGISTIC-BINARY	Operative procedures - OPCS4: C43.2 Biopsy of lesion of conjunctiva	Health-related outcomes > Hospital inpatient > Summary Operations
41272#P273	CAT-MUL	484818/2331(487149)	0.0214606	-0.022113	0.0650276	0.33435	LOGISTIC-BINARY	Operative procedures - OPCS4: P27.3 Colposcopy of vagina	Health-related outcomes > Hospital inpatient > Summary Operations
20112#-21	CAT-MUL	3512/1145(4657)	0.0387313	-0.0398959	0.117411	0.334371	LOGISTIC-BINARY	Illnesses of adopted father: Do not know (group 2)	UK Biobank Assessment Centre > Touchscreen > Family history
41210#U121	CAT-MUL	487124/25(487149)	0.214272	-0.220729	0.649534	0.334445	LOGISTIC-BINARY	Operative procedures - secondary OPCS4: U12.1 Voiding cystourethrogram	Health-related outcomes > Hospital inpatient > Summary Operations
22136	CAT-SIN	118542/45(118587)	0.158719	-0.163669	0.480887	0.334445	LOGISTIC-BINARY	Doctor diagnosed fibrosing alveolitis/unspecified alveolitis	Online follow-up > Work environment > Medical information
41200#T095	CAT-MUL	487136/13(487149)	0.295118	-0.304003	0.895031	0.334622	LOGISTIC-BINARY	Operative procedures - main OPCS4: T09.5 Open pleurodesis NEC	Health-related outcomes > Hospital inpatient > Summary Operations
20003#1140870568	CAT-MUL	487003/13(487016)	0.287919	-0.297365	0.872871	0.334719	LOGISTIC-BINARY	Treatment/medication code: erythropoietin product	UK Biobank Assessment Centre > Verbal interview > Medications
41200#V061	CAT-MUL	487120/29(487149)	0.202781	-0.209247	0.614821	0.334721	LOGISTIC-BINARY	Operative procedures - main OPCS4: V06.1 Medial maxillectomy	Health-related outcomes > Hospital inpatient > Summary Operations
41200#C801	CAT-MUL	486892/257(487149)	-0.0667931	-0.202505	0.0689559	0.334788	LOGISTIC-BINARY	Operative procedures - main OPCS4: C80.1 Peel of epiretinal fibroglial membrane	Health-related outcomes > Hospital inpatient > Summary Operations
41210#T973	CAT-MUL	487136/13(487149)	-0.303569	-0.92057	0.313741	0.334908	LOGISTIC-BINARY	Operative procedures - secondary OPCS4: T97.3 Repair of recurrent umbilical hernia using sutures	Health-related outcomes > Hospital inpatient > Summary Operations
41210#O128	CAT-MUL	487121/28(487149)	0.205549	-0.212218	0.623567	0.334975	LOGISTIC-BINARY	Operative procedures - secondary OPCS4: O12.8 Specified branch of external carotid artery	Health-related outcomes > Hospital inpatient > Summary Operations
41272#O128	CAT-MUL	487121/28(487149)	0.205549	-0.212218	0.623567	0.334975	LOGISTIC-BINARY	Operative procedures - OPCS4: O12.8 Specified branch of external carotid artery	Health-related outcomes > Hospital inpatient > Summary Operations
20003#1140917450	CAT-MUL	486926/90(487016)	-0.108491	-0.329103	0.111999	0.334979	LOGISTIC-BINARY	Treatment/medication code: oestrogel 1.25g gel	UK Biobank Assessment Centre > Verbal interview > Medications
20003#1140928372	CAT-MUL	487006/10(487016)	0.339951	-0.350297	1.03235	0.334981	LOGISTIC-BINARY	Treatment/medication code: zydol soluble 50mg tablet	UK Biobank Assessment Centre > Verbal interview > Medications
41272#G711	CAT-MUL	487136/13(487149)	0.289408	-0.29947	0.877424	0.335073	LOGISTIC-BINARY	Operative procedures - OPCS4: G71.1 Bypass of ileum by anastomosis of jejunum to ileum	Health-related outcomes > Hospital inpatient > Summary Operations
41200#W332	CAT-MUL	487026/123(487149)	0.0968661	-0.100237	0.293975	0.335423	LOGISTIC-BINARY	Operative procedures - main OPCS4: W33.2 Debridement of open fracture of bone	Health-related outcomes > Hospital inpatient > Summary Operations
20003#1140928142	CAT-MUL	486954/62(487016)	-0.144495	-0.438794	0.149331	0.335477	LOGISTIC-BINARY	Treatment/medication code: lamivudine	UK Biobank Assessment Centre > Verbal interview > Medications
40006#C839	CAT-MUL	487134/15(487149)	0.273676	-0.283384	0.830611	0.335482	LOGISTIC-BINARY	Type of cancer: ICD10: C83.9 Diffuse non-Hodgkin's lymphoma, unspecified	Health-related outcomes > Cancer register
6156#15	CAT-MUL	31155/3602(34757)	0.0201693	-0.0208747	0.0612256	0.335535	LOGISTIC-BINARY	Manic/hyper symptoms: All of the above	UK Biobank Assessment Centre > Touchscreen > Psychosocial factors > Mental health
41200#T773	CAT-MUL	486840/309(487149)	-0.0611917	-0.185746	0.0633605	0.335589	LOGISTIC-BINARY	Operative procedures - main OPCS4: T77.3 Partial excision of muscle NEC	Health-related outcomes > Hospital inpatient > Summary Operations
41272#W741	CAT-MUL	487126/23(487149)	0.22285	-0.230982	0.676189	0.335591	LOGISTIC-BINARY	Operative procedures - OPCS4: W74.1 Reconstruction of multiple ligaments NEC	Health-related outcomes > Hospital inpatient > Summary Operations
41272#T912	CAT-MUL	486743/406(487149)	0.0513727	-0.0531998	0.155944	0.335611	LOGISTIC-BINARY	Operative procedures - OPCS4: T91.2 Scanning of sentinel lymph node	Health-related outcomes > Hospital inpatient > Summary Operations
41248#9000	CAT-MUL	465737/251(465988)	-0.0675143	-0.204947	0.0699214	0.335623	LOGISTIC-BINARY	Destinations on discharge from hospital (recoded): Hospice	Health-related outcomes > Hospital inpatient > Summary Administration
41210#H448	CAT-MUL	487119/30(487149)	0.200453	-0.207499	0.608691	0.335635	LOGISTIC-BINARY	Operative procedures - secondary OPCS4: H44.8 Other specified manipulation of rectum	Health-related outcomes > Hospital inpatient > Summary Operations
41272#S409	CAT-MUL	487096/53(487149)	0.147236	-0.152467	0.447016	0.335656	LOGISTIC-BINARY	Operative procedures - OPCS4: S40.9 Unspecified other closure of skin	Health-related outcomes > Hospital inpatient > Summary Operations
41210#E551	CAT-MUL	487131/18(487149)	-0.253602	-0.770164	0.262592	0.335715	LOGISTIC-BINARY	Operative procedures - secondary OPCS4: E55.1 Open decortication of lesion of lung	Health-related outcomes > Hospital inpatient > Summary Operations
41272#D028	CAT-MUL	487091/58(487149)	0.142477	-0.147564	0.432763	0.335832	LOGISTIC-BINARY	Operative procedures - OPCS4: D02.8 Other specified extirpation of lesion of external ear	Health-related outcomes > Hospital inpatient > Summary Operations
20004#1609	CAT-MUL	486734/282(487016)	0.0628131	-0.0651172	0.190732	0.335859	LOGISTIC-BINARY	Operation code: ultrasound scan	UK Biobank Assessment Centre > Verbal interview > Operations
41223#2	CAT-MUL	2963/5297(8260)	0.0263836	-0.02735	0.080148	0.335949	LOGISTIC-BINARY	Delivery places: NHS hospital: consultant ward	Health-related outcomes > Hospital inpatient > Summary Maternity
20003#1140868650	CAT-MUL	487003/13(487016)	0.302237	-0.313367	0.918066	0.336003	LOGISTIC-BINARY	Treatment/medication code: norditropin(epr) 12iu(4mg) injection (pdr for recon)+diluent	UK Biobank Assessment Centre > Verbal interview > Medications
41210#W396	CAT-MUL	487069/80(487149)	0.118925	-0.123265	0.361339	0.336043	LOGISTIC-BINARY	Operative procedures - secondary OPCS4: W39.6 Closed reduction of dislocated total prosthetic replacement of hip joint	Health-related outcomes > Hospital inpatient > Summary Operations
41256#7803	CAT-MUL	487138/11(487149)	0.320084	-0.332589	0.972417	0.336156	LOGISTIC-BINARY	Operative procedures - main OPCS3: 780.3 Manipulation of closed fracture : at wrist	Health-related outcomes > Hospital inpatient > Summary Operations
41272#K581	CAT-MUL	487037/112(487149)	0.10113	-0.104983	0.307261	0.336232	LOGISTIC-BINARY	Operative procedures - OPCS4: K58.1 Percutaneous transluminal mapping of conducting system of heart NEC	Health-related outcomes > Hospital inpatient > Summary Operations
41200#Q351	CAT-MUL	487072/77(487149)	0.115516	-0.120264	0.350763	0.336379	LOGISTIC-BINARY	Operative procedures - main OPCS4: Q35.1 Endoscopic bilateral cauterisation of fallopian tubes	Health-related outcomes > Hospital inpatient > Summary Operations
22601#35122636	CAT-MUL	115944/128(116072)	-0.092335	-0.280625	0.09606	0.336606	LOGISTIC-BINARY	Job coding: aircraft pilot, flight engineer, aircraft navigator, helicopter pilot	Online follow-up > Work environment > Employment history
41210#A604	CAT-MUL	487103/46(487149)	0.158201	-0.164614	0.480909	0.336696	LOGISTIC-BINARY	Operative procedures - secondary OPCS4: A60.4 Radiofrequency controlled thermal destruction of peripheral nerve	Health-related outcomes > Hospital inpatient > Summary Operations
41272#X411	CAT-MUL	486740/409(487149)	0.0536605	-0.0558197	0.16315	0.336742	LOGISTIC-BINARY	Operative procedures - OPCS4: X41.1 Insertion of ambulatory peritoneal dialysis catheter	Health-related outcomes > Hospital inpatient > Summary Operations
41272#C812	CAT-MUL	485236/1913(487149)	0.0245979	-0.0255918	0.0747892	0.336756	LOGISTIC-BINARY	Operative procedures - OPCS4: C81.2 Laser photocoagulation of retina for detachment	Health-related outcomes > Hospital inpatient > Summary Operations
12338	INTEGER	62399	-0.00408588	-0.012423	0.0042512	0.336773	LINEAR	P duration	UK Biobank Assessment Centre > Physical measures > ECG at rest, 12-lead
41210#W889	CAT-MUL	486993/156(487149)	0.0851548	-0.0886224	0.258904	0.336794	LOGISTIC-BINARY	Operative procedures - secondary OPCS4: W88.9 Unspecified diagnostic endoscopic examination of other joint	Health-related outcomes > Hospital inpatient > Summary Operations
41200#C694	CAT-MUL	487035/114(487149)	0.101321	-0.10546	0.308214	0.336994	LOGISTIC-BINARY	Operative procedures - main OPCS4: C69.4 Irrigation of anterior chamber of eye	Health-related outcomes > Hospital inpatient > Summary Operations
41210#C606	CAT-MUL	487104/45(487149)	0.159414	-0.165847	0.485035	0.337002	LOGISTIC-BINARY	Operative procedures - secondary OPCS4: C60.6 Viscocanulostomy	Health-related outcomes > Hospital inpatient > Summary Operations
41272#W193	CAT-MUL	487014/135(487149)	0.0916535	-0.0954659	0.278793	0.337065	LOGISTIC-BINARY	Operative procedures - OPCS4: W19.3 Primary open reduction of fracture of long bone and fixation using flexible nail	Health-related outcomes > Hospital inpatient > Summary Operations
41200#X864	CAT-MUL	487123/26(487149)	-0.208706	-0.635041	0.217307	0.337096	LOGISTIC-BINARY	Operative procedures - main OPCS4: X86.4 Respiratory syncytial virus treatment and Hepatitis C treatment drugs Band 1	Health-related outcomes > Hospital inpatient > Summary Operations
41200#T921	CAT-MUL	487137/12(487149)	0.307547	-0.320036	0.936205	0.337145	LOGISTIC-BINARY	Operative procedures - main OPCS4: T92.1 Excision of lymphocele	Health-related outcomes > Hospital inpatient > Summary Operations
132590	DATE	487134/15(487149)	-0.275759	-0.840104	0.286385	0.337189	LOGISTIC-BINARY	Date Q91 first reported (edwards' syndrome and patau's syndrome)	Health-related outcomes > First occurrences > Congenital disruptions and chromosomal abnormalities
41272#T531	CAT-MUL	487000/149(487149)	0.0868255	-0.090508	0.26415	0.337218	LOGISTIC-BINARY	Operative procedures - OPCS4: T53.1 Excision of lesion of fascia	Health-related outcomes > Hospital inpatient > Summary Operations
41200#O012	CAT-MUL	487058/91(487149)	0.109996	-0.11468	0.334639	0.337241	LOGISTIC-BINARY	Operative procedures - main OPCS4: O01.2 Percutaneous transluminal coil embolisation of medium aneurysm of artery	Health-related outcomes > Hospital inpatient > Summary Operations
41200#C052	CAT-MUL	487122/27(487149)	0.206506	-0.21533	0.628339	0.337283	LOGISTIC-BINARY	Operative procedures - main OPCS4: C05.2 Plastic repair of cavity of orbit	Health-related outcomes > Hospital inpatient > Summary Operations
41210#A678	CAT-MUL	487118/31(487149)	0.19115	-0.199277	0.581654	0.337295	LOGISTIC-BINARY	Operative procedures - secondary OPCS4: A67.8 Other specified release of entrapment of peripheral nerve at other site	Health-related outcomes > Hospital inpatient > Summary Operations
130934	DATE	487108/41(487149)	0.166221	-0.173649	0.505875	0.337592	LOGISTIC-BINARY	Date F61 first reported (mixed and other personality disorders)	Health-related outcomes > First occurrences > Mental and behavioural disorders
41272#X282	CAT-MUL	487117/32(487149)	-0.185584	-0.565149	0.19377	0.337733	LOGISTIC-BINARY	Operative procedures - OPCS4: X28.2 Intermittent subcutaneous infusion of therapeutic substance	Health-related outcomes > Hospital inpatient > Summary Operations
20003#1140874896	CAT-MUL	486149/867(487016)	0.0359833	-0.0375899	0.109555	0.337759	LOGISTIC-BINARY	Treatment/medication code: hydrocortisone	UK Biobank Assessment Centre > Verbal interview > Medications
41248#2001	CAT-MUL	465717/99(465816)	0.106531	-0.111288	0.324385	0.337796	LOGISTIC-BINARY	Destinations on discharge from hospital (recoded): Temporary place of residence: Holiday accomodation	Health-related outcomes > Hospital inpatient > Summary Administration
41200#H214	CAT-MUL	487099/50(487149)	0.151292	-0.158056	0.460782	0.337867	LOGISTIC-BINARY	Operative procedures - main OPCS4: H21.4 Fibreoptic endoscopic insertion of expanding metal stent into colon	Health-related outcomes > Hospital inpatient > Summary Operations
41256#7051	CAT-MUL	487017/132(487149)	0.0894471	-0.0935204	0.272346	0.33788	LOGISTIC-BINARY	Operative procedures - main OPCS3: 705.1 Excision of lesion of cervix : cauterization	Health-related outcomes > Hospital inpatient > Summary Operations
40006#C171	CAT-MUL	487104/45(487149)	0.159667	-0.166745	0.486483	0.337962	LOGISTIC-BINARY	Type of cancer: ICD10: C17.1 Jejunum	Health-related outcomes > Cancer register
20003#1140861434	CAT-MUL	487002/14(487016)	0.285218	-0.298076	0.869396	0.338186	LOGISTIC-BINARY	Treatment/medication code: praxilene 100mg capsule	UK Biobank Assessment Centre > Verbal interview > Medications
20003#1141171548	CAT-MUL	486998/18(487016)	0.253686	-0.265271	0.773193	0.33819	LOGISTIC-BINARY	Treatment/medication code: zimbacol xl 400mg m/r tablet	UK Biobank Assessment Centre > Verbal interview > Medications
131332	DATE	487136/13(487149)	0.297121	-0.310705	0.905967	0.338311	LOGISTIC-BINARY	Date I39 first reported (endocarditis and heart valve disorders in diseases classified elsewhere)	Health-related outcomes > First occurrences > Circulatory system disorders
27712	CONTINUOUS	45549	-0.00448564	-0.0136702	0.0046989	0.338445	LINEAR	Volume of G-front-inf-Triangul (right hemisphere)	UK Biobank Assessment Centre > Imaging > Brain MRI > T1 structural brain MRI > Freesurfer a2009s
41200#S683	CAT-MUL	487030/119(487149)	0.0974317	-0.102088	0.296927	0.338471	LOGISTIC-BINARY	Operative procedures - main OPCS4: S68.3 Partial excision of nail NEC	Health-related outcomes > Hospital inpatient > Summary Operations
41210#X491	CAT-MUL	487087/62(487149)	0.13409	-0.140487	0.408683	0.338484	LOGISTIC-BINARY	Operative procedures - secondary OPCS4: X49.1 Application of splint NEC	Health-related outcomes > Hospital inpatient > Summary Operations
41200#W045	CAT-MUL	487136/13(487149)	0.29263	-0.307017	0.89179	0.33852	LOGISTIC-BINARY	Operative procedures - main OPCS4: W04.5 Release of medial soft tissue of hindfoot and excision of lateral wedge of os calcis and fusion of os calcis	Health-related outcomes > Hospital inpatient > Summary Operations
41272#X532	CAT-MUL	487132/17(487149)	0.25473	-0.266433	0.777103	0.33857	LOGISTIC-BINARY	Operative procedures - OPCS4: X53.2 Excision of lesion of unspecified organ	Health-related outcomes > Hospital inpatient > Summary Operations
40011#8680	CAT-MUL	487126/23(487149)	-0.221561	-0.675404	0.232358	0.338663	LOGISTIC-BINARY	Histology of cancer tumour: Paraganglioma, malignant	Health-related outcomes > Cancer register
41200#C692	CAT-MUL	487103/46(487149)	-0.161487	-0.492345	0.169506	0.338812	LOGISTIC-BINARY	Operative procedures - main OPCS4: C69.2 Paracentesis of anterior chamber of eye	Health-related outcomes > Hospital inpatient > Summary Operations
41272#W152	CAT-MUL	486862/287(487149)	0.0611751	-0.0641729	0.186558	0.338854	LOGISTIC-BINARY	Operative procedures - OPCS4: W15.2 Osteotomy of base of first metatarsal bone	Health-related outcomes > Hospital inpatient > Summary Operations
22617#9119	CAT-MUL	115847/225(116072)	-0.0660245	-0.201365	0.0692539	0.338889	LOGISTIC-BINARY	Job code - historical: Fishing and agriculture related occupations n.e.c.	Online follow-up > Work environment > Employment history
41200#X374	CAT-MUL	487136/13(487149)	0.291925	-0.306331	0.890522	0.338902	LOGISTIC-BINARY	Operative procedures - main OPCS4: X37.4 Intramuscular immunotherapy	Health-related outcomes > Hospital inpatient > Summary Operations
41210#L974	CAT-MUL	487136/13(487149)	0.294975	-0.309403	0.899907	0.338985	LOGISTIC-BINARY	Operative procedures - secondary OPCS4: L97.4 Operations on artery NEC	Health-related outcomes > Hospital inpatient > Summary Operations
41200#B303	CAT-MUL	486671/478(487149)	-0.0468483	-0.142893	0.049177	0.339008	LOGISTIC-BINARY	Operative procedures - main OPCS4: B30.3 Removal of prosthesis for breast	Health-related outcomes > Hospital inpatient > Summary Operations
41200#V484	CAT-MUL	487128/21(487149)	0.226233	-0.238043	0.689961	0.339245	LOGISTIC-BINARY	Operative procedures - main OPCS4: V48.4 Denervation of spinal facet joint of thoracic vertebra NEC	Health-related outcomes > Hospital inpatient > Summary Operations
23059	CAT-SIN	8595/754(9349)	-0.0411614	-0.125617	0.043242	0.339254	LOGISTIC-BINARY	KSHV seropositivity for Kaposi's Sarcoma-Associated Herpesvirus	Biological samples > Assay results > Blood assays > Infectious Diseases
41200#L931	CAT-MUL	487125/24(487149)	0.219782	-0.231209	0.670591	0.339385	LOGISTIC-BINARY	Operative procedures - main OPCS4: L93.1 Excision of vein NEC	Health-related outcomes > Hospital inpatient > Summary Operations
26678	CONTINUOUS	45549	0.00416827	-0.00438485	0.0127214	0.339485	LINEAR	Volume of VA (left hemisphere)	UK Biobank Assessment Centre > Imaging > Brain MRI > T1 structural brain MRI > Freesurfer subsegmentation
20004#1475	CAT-MUL	485770/1246(487016)	-0.0289413	-0.088339	0.0304377	0.339501	LOGISTIC-BINARY	Operation code: fertility treatment procedures	UK Biobank Assessment Centre > Verbal interview > Operations
22617#4121	CAT-MUL	115570/502(116072)	0.0436965	-0.0460206	0.133369	0.339644	LOGISTIC-BINARY	Job code - historical: Credit controllers	Online follow-up > Work environment > Employment history
101250	CAT-SIN	68955	0.0127027	-0.0133773	0.0387826	0.33965	ORDERED-LOGISTIC	Crispbread intake	Online follow-up > Diet by 24-hour recall > Bread/pasta/rice yesterday
41272#D086	CAT-MUL	487132/17(487149)	-0.255393	-0.78023	0.26885	0.339946	LOGISTIC-BINARY	Operative procedures - OPCS4: D08.6 Blind sac closure of external auditory canal	Health-related outcomes > Hospital inpatient > Summary Operations
20003#1140882774	CAT-MUL	486995/21(487016)	0.230738	-0.242906	0.70523	0.340052	LOGISTIC-BINARY	Treatment/medication code: betamethasone+fusidic acid	UK Biobank Assessment Centre > Verbal interview > Medications
41210#M025	CAT-MUL	487095/54(487149)	0.142488	-0.150238	0.435329	0.340143	LOGISTIC-BINARY	Operative procedures - secondary OPCS4: M02.5 Nephrectomy NEC	Health-related outcomes > Hospital inpatient > Summary Operations
41200#D072	CAT-MUL	486936/213(487149)	0.0719019	-0.0758498	0.219663	0.340197	LOGISTIC-BINARY	Operative procedures - main OPCS4: D07.2 Removal of wax from external auditory canal NEC	Health-related outcomes > Hospital inpatient > Summary Operations
41272#H269	CAT-MUL	487100/49(487149)	0.151859	-0.160284	0.46403	0.340327	LOGISTIC-BINARY	Operative procedures - OPCS4: H26.9 Unspecified endoscopic extirpation of lesion of sigmoid colon using rigid sigmoidoscope	Health-related outcomes > Hospital inpatient > Summary Operations
41210#Y262	CAT-MUL	487022/127(487149)	0.0940683	-0.0993053	0.287507	0.340418	LOGISTIC-BINARY	Operative procedures - secondary OPCS4: Y26.2 Plastic repair of organ NOC	Health-related outcomes > Hospital inpatient > Summary Operations
41272#Y262	CAT-MUL	487022/127(487149)	0.0940683	-0.0993053	0.287507	0.340418	LOGISTIC-BINARY	Operative procedures - OPCS4: Y26.2 Plastic repair of organ NOC	Health-related outcomes > Hospital inpatient > Summary Operations
102270	CAT-SIN	68949	-0.0553636	-0.169229	0.0585014	0.34044	ORDERED-LOGISTIC	White chocolate intake	Online follow-up > Diet by 24-hour recall > Soup/snacks/pastries yesterday
41200#G809	CAT-MUL	487071/78(487149)	0.119377	-0.126128	0.364834	0.34051	LOGISTIC-BINARY	Operative procedures - main OPCS4: G80.9 Unspecified diagnostic endoscopic examination of ileum	Health-related outcomes > Hospital inpatient > Summary Operations
41210#Q109	CAT-MUL	487030/119(487149)	0.0935878	-0.0988856	0.286027	0.340538	LOGISTIC-BINARY	Operative procedures - secondary OPCS4: Q10.9 Unspecified curettage of uterus	Health-related outcomes > Hospital inpatient > Summary Operations
41200#K276	CAT-MUL	487137/12(487149)	-0.304993	-0.93257	0.322074	0.340601	LOGISTIC-BINARY	Operative procedures - main OPCS4: K27.6 Tricuspid valve repair NEC	Health-related outcomes > Hospital inpatient > Summary Operations
131800	DATE	487131/18(487149)	0.248714	-0.263234	0.760053	0.340721	LOGISTIC-BINARY	Date L75 first reported (apocrine sweat disorders)	Health-related outcomes > First occurrences > Skin and subcutaneous tissue disorders
41210#G693	CAT-MUL	486776/373(487149)	0.0545038	-0.057617	0.166654	0.340764	LOGISTIC-BINARY	Operative procedures - secondary OPCS4: G69.3 Ileectomy and anastomosis of ileum to ileum	Health-related outcomes > Hospital inpatient > Summary Operations
22601#62113195	CAT-MUL	116021/51(116072)	-0.137137	-0.419519	0.145006	0.340981	LOGISTIC-BINARY	Job coding: croupier	Online follow-up > Work environment > Employment history
41210#M421	CAT-MUL	487017/132(487149)	0.0943143	-0.0998514	0.288583	0.341193	LOGISTIC-BINARY	Operative procedures - secondary OPCS4: M42.1 Endoscopic resection of lesion of bladder	Health-related outcomes > Hospital inpatient > Summary Operations
41200#T282	CAT-MUL	487135/14(487149)	0.274788	-0.291292	0.840706	0.341211	LOGISTIC-BINARY	Operative procedures - main OPCS4: T28.2 Suture of anterior abdominal wall	Health-related outcomes > Hospital inpatient > Summary Operations
41229#5JX	CAT-MUL	483085/4064(487149)	0.0165574	-0.0175397	0.0506558	0.341232	LOGISTIC-BINARY	PCT responsible for patient data: BURY PCT	Health-related outcomes > Hospital inpatient > Summary Administration
41200#S143	CAT-MUL	487131/18(487149)	-0.248315	-0.75978	0.263157	0.341278	LOGISTIC-BINARY	Operative procedures - main OPCS4: S14.3 Shaved deep ellipse biopsy of lesion of skin of head or neck	Health-related outcomes > Hospital inpatient > Summary Operations
41210#T089	CAT-MUL	487112/37(487149)	0.176238	-0.186727	0.539435	0.341361	LOGISTIC-BINARY	Operative procedures - secondary OPCS4: T08.9 Unspecified open drainage of pleural cavity	Health-related outcomes > Hospital inpatient > Summary Operations
20003#1141173342	CAT-MUL	486933/83(487016)	0.115239	-0.122124	0.352663	0.341375	LOGISTIC-BINARY	Treatment/medication code: folinic acid	UK Biobank Assessment Centre > Verbal interview > Medications
41200#G651	CAT-MUL	487074/75(487149)	0.120014	-0.127237	0.367288	0.34144	LOGISTIC-BINARY	Operative procedures - main OPCS4: G65.1 Diagnostic endoscopic examination of jejunum and biopsy of lesion of jejunum	Health-related outcomes > Hospital inpatient > Summary Operations
41200#K411	CAT-MUL	487085/64(487149)	-0.134926	-0.412917	0.143104	0.341456	LOGISTIC-BINARY	Operative procedures - main OPCS4: K41.1 Autograft replacement of one coronary artery NEC	Health-related outcomes > Hospital inpatient > Summary Operations
41272#T125	CAT-MUL	486419/730(487149)	0.0393356	-0.0417124	0.120398	0.341521	LOGISTIC-BINARY	Operative procedures - OPCS4: T12.5 Attention to tube drain into pleural cavity	Health-related outcomes > Hospital inpatient > Summary Operations
41272#H361	CAT-MUL	487080/69(487149)	0.123484	-0.130953	0.378078	0.34163	LOGISTIC-BINARY	Operative procedures - OPCS4: H36.1 Abdominal repair of levator ani muscles	Health-related outcomes > Hospital inpatient > Summary Operations
41272#W121	CAT-MUL	487091/58(487149)	0.134754	-0.143061	0.412483	0.341699	LOGISTIC-BINARY	Operative procedures - OPCS4: W12.1 Biosseus angulation periarticular osteotomy and internal fixation HFQ	Health-related outcomes > Hospital inpatient > Summary Operations
20003#1140872710	CAT-MUL	487004/12(487016)	-0.301548	-0.923874	0.319569	0.341743	LOGISTIC-BINARY	Treatment/medication code: amoxil 500mg capsule	UK Biobank Assessment Centre > Verbal interview > Medications
41210#T879	CAT-MUL	486973/176(487149)	0.0789042	-0.0837441	0.241598	0.341753	LOGISTIC-BINARY	Operative procedures - secondary OPCS4: T87.9 Unspecified excision or biopsy of lymph node	Health-related outcomes > Hospital inpatient > Summary Operations
41210#T309	CAT-MUL	486805/344(487149)	0.0562138	-0.0596842	0.172106	0.341771	LOGISTIC-BINARY	Operative procedures - secondary OPCS4: T30.9 Unspecified opening of abdomen	Health-related outcomes > Hospital inpatient > Summary Operations
41210#D208	CAT-MUL	487101/48(487149)	0.15056	-0.159921	0.460931	0.341789	LOGISTIC-BINARY	Operative procedures - secondary OPCS4: D20.8 Other specified other operations on middle ear	Health-related outcomes > Hospital inpatient > Summary Operations
41210#G442	CAT-MUL	487138/11(487149)	0.321789	-0.341873	0.985532	0.341931	LOGISTIC-BINARY	Operative procedures - secondary OPCS4: G44.2 Fibreoptic endoscopic removal of foreign body from upper gastrointestinal tract	Health-related outcomes > Hospital inpatient > Summary Operations
41200#L633	CAT-MUL	487110/39(487149)	0.168926	-0.179455	0.517458	0.341997	LOGISTIC-BINARY	Operative procedures - main OPCS4: L63.3 Percutaneous transluminal embolisation of femoral artery	Health-related outcomes > Hospital inpatient > Summary Operations
41272#B142	CAT-MUL	487086/63(487149)	-0.131877	-0.403953	0.140275	0.342156	LOGISTIC-BINARY	Operative procedures - OPCS4: B14.2 Global parathyroidectomy NEC	Health-related outcomes > Hospital inpatient > Summary Operations
41272#X509	CAT-MUL	487064/85(487149)	-0.115304	-0.353191	0.122659	0.342174	LOGISTIC-BINARY	Operative procedures - OPCS4: X50.9 Unspecified external resuscitation	Health-related outcomes > Hospital inpatient > Summary Operations
41210#W779	CAT-MUL	487112/37(487149)	0.170533	-0.181333	0.522491	0.342202	LOGISTIC-BINARY	Operative procedures - secondary OPCS4: W77.9 Unspecified stabilising operations on joint	Health-related outcomes > Hospital inpatient > Summary Operations
41200#X894	CAT-MUL	487074/75(487149)	0.121107	-0.128748	0.371106	0.342224	LOGISTIC-BINARY	Operative procedures - main OPCS4: X89.4 Somatostatin analogues Band 1	Health-related outcomes > Hospital inpatient > Summary Operations
20003#1140870296	CAT-MUL	486942/74(487016)	-0.121102	-0.37108	0.128769	0.342227	LOGISTIC-BINARY	Treatment/medication code: ferrograd 325mg filmtab	UK Biobank Assessment Centre > Verbal interview > Medications
41210#E068	CAT-MUL	487087/62(487149)	0.134523	-0.143082	0.412154	0.342236	LOGISTIC-BINARY	Operative procedures - secondary OPCS4: E06.8 Other specified packing of cavity of nose	Health-related outcomes > Hospital inpatient > Summary Operations
22617#3512	CAT-MUL	115934/138(116072)	-0.0877844	-0.268955	0.0934789	0.342388	LOGISTIC-BINARY	Job code - historical: Aircraft pilots and flight engineers	Online follow-up > Work environment > Employment history
5945	INTEGER	2266	-0.019255	-0.0590243	0.0205143	0.342487	LINEAR	Age other serious eye condition diagnosed	UK Biobank Assessment Centre > Touchscreen > Health and medical history > Eyesight
41210#Z697	CAT-MUL	486709/440(487149)	-0.0495698	-0.151923	0.0527804	0.342495	LOGISTIC-BINARY	Operative procedures - secondary OPCS4: Z69.7 Lower end of humerus NEC	Health-related outcomes > Hospital inpatient > Summary Operations
41272#Z697	CAT-MUL	486709/440(487149)	-0.0495698	-0.151923	0.0527804	0.342495	LOGISTIC-BINARY	Operative procedures - OPCS4: Z69.7 Lower end of humerus NEC	Health-related outcomes > Hospital inpatient > Summary Operations
104270	CAT-SIN	68955	0.0226858	-0.0241677	0.0695394	0.342603	ORDERED-LOGISTIC	Parsnip intake	Online follow-up > Diet by 24-hour recall > Fruit/vegetables yesterday
41272#T867	CAT-MUL	487068/81(487149)	0.115745	-0.123425	0.354949	0.342893	LOGISTIC-BINARY	Operative procedures - OPCS4: T86.7 Sampling of inguinal lymph nodes	Health-related outcomes > Hospital inpatient > Summary Operations
41272#W733	CAT-MUL	487127/22(487149)	0.223211	-0.238291	0.684291	0.342904	LOGISTIC-BINARY	Operative procedures - OPCS4: W73.3 Primary prosthetic reinforcement of intra-articular ligament NEC	Health-related outcomes > Hospital inpatient > Summary Operations
41272#T594	CAT-MUL	486269/880(487149)	0.0348996	-0.0372311	0.107028	0.342953	LOGISTIC-BINARY	Operative procedures - OPCS4: T59.4 Excision of ganglion of foot	Health-related outcomes > Hospital inpatient > Summary Operations
41272#W659	CAT-MUL	487053/96(487149)	-0.107865	-0.330855	0.115127	0.343079	LOGISTIC-BINARY	Operative procedures - OPCS4: W65.9 Unspecified primary open reduction of traumatic dislocation of joint	Health-related outcomes > Hospital inpatient > Summary Operations
41210#A591	CAT-MUL	487122/27(487149)	-0.2056	-0.631007	0.219284	0.343171	LOGISTIC-BINARY	Operative procedures - secondary OPCS4: A59.1 Total sacrifice of peripheral nerve	Health-related outcomes > Hospital inpatient > Summary Operations
22601#54992960	CAT-MUL	116047/25(116072)	0.19798	-0.211875	0.606846	0.343285	LOGISTIC-BINARY	Job coding: toy maker	Online follow-up > Work environment > Employment history
41272#C332	CAT-MUL	487056/93(487149)	0.107284	-0.114632	0.329138	0.343296	LOGISTIC-BINARY	Operative procedures - OPCS4: C33.2 Resection of lateral rectus muscle of eye NEC	Health-related outcomes > Hospital inpatient > Summary Operations
41272#H599	CAT-MUL	486997/152(487149)	0.0864707	-0.0924113	0.265311	0.343354	LOGISTIC-BINARY	Operative procedures - OPCS4: H59.9 Unspecified excision of pilonidal sinus	Health-related outcomes > Hospital inpatient > Summary Operations
40006#C460	CAT-MUL	487132/17(487149)	-0.281302	-0.864417	0.299566	0.343371	LOGISTIC-BINARY	Type of cancer: ICD10: C46.0 Kaposi's sarcoma of skin	Health-related outcomes > Cancer register
41272#S432	CAT-MUL	487034/115(487149)	0.0993203	-0.106125	0.304813	0.343419	LOGISTIC-BINARY	Operative procedures - OPCS4: S43.2 Removal of clip from skin NEC	Health-related outcomes > Hospital inpatient > Summary Operations
41210#W940	CAT-MUL	487113/36(487149)	0.172947	-0.184731	0.531009	0.343511	LOGISTIC-BINARY	Operative procedures - secondary OPCS4: W94.0 Conversion from previous hybrid prosthetic replacement of hip joint using cemented femoral component	Health-related outcomes > Hospital inpatient > Summary Operations
41272#W940	CAT-MUL	487113/36(487149)	0.172947	-0.184731	0.531009	0.343511	LOGISTIC-BINARY	Operative procedures - OPCS4: W94.0 Conversion from previous hybrid prosthetic replacement of hip joint using cemented femoral component	Health-related outcomes > Hospital inpatient > Summary Operations
20003#1141172966	CAT-MUL	487002/14(487016)	-0.282539	-0.867369	0.302202	0.3436	LOGISTIC-BINARY	Treatment/medication code: propain caplet	UK Biobank Assessment Centre > Verbal interview > Medications
41210#E238	CAT-MUL	487137/12(487149)	0.309171	-0.330301	0.949841	0.343663	LOGISTIC-BINARY	Operative procedures - secondary OPCS4: E23.8 Other specified other open operations on pharynx	Health-related outcomes > Hospital inpatient > Summary Operations
41272#L879	CAT-MUL	487035/114(487149)	0.0964866	-0.103245	0.296215	0.343686	LOGISTIC-BINARY	Operative procedures - OPCS4: L87.9 Unspecified other operations on varicose vein of leg	Health-related outcomes > Hospital inpatient > Summary Operations
131104	DATE	486442/707(487149)	0.0397932	-0.0425858	0.122175	0.343749	LOGISTIC-BINARY	Date G82 first reported (paraplegia and tetraplegia)	Health-related outcomes > First occurrences > Nervous system disorders
41200#H252	CAT-MUL	487118/31(487149)	-0.187586	-0.576106	0.200757	0.343864	LOGISTIC-BINARY	Operative procedures - main OPCS4: H25.2 Diagnostic endoscopic examination of lower bowel and sampling for bacterial overgrowth using fibreoptic sigmoidoscope	Health-related outcomes > Hospital inpatient > Summary Operations
41229#59999	CAT-MUL	487039/110(487149)	0.0993784	-0.106437	0.305175	0.343926	LOGISTIC-BINARY	PCT responsible for patient data: NOT KNOWN	Health-related outcomes > Hospital inpatient > Summary Administration
41210#B323	CAT-MUL	487117/32(487149)	-0.180204	-0.553614	0.192814	0.343945	LOGISTIC-BINARY	Operative procedures - secondary OPCS4: B32.3 Wire guided biopsy of lesion of breast	Health-related outcomes > Hospital inpatient > Summary Operations
41272#H083	CAT-MUL	487126/23(487149)	-0.217364	-0.667639	0.233105	0.344096	LOGISTIC-BINARY	Operative procedures - OPCS4: H08.3 Transverse colectomy and anastomosis NEC	Health-related outcomes > Hospital inpatient > Summary Operations
40011#8510	CAT-MUL	487024/125(487149)	-0.0919157	-0.282328	0.0985224	0.344114	LOGISTIC-BINARY	Histology of cancer tumour: Medullary carcinoma, NOS	Health-related outcomes > Cancer register
41272#S062	CAT-MUL	487070/79(487149)	-0.117526	-0.361014	0.125978	0.344134	LOGISTIC-BINARY	Operative procedures - OPCS4: S06.2 Marsupialisation of lesion of skin NEC	Health-related outcomes > Hospital inpatient > Summary Operations
41210#L198	CAT-MUL	487138/11(487149)	-0.318013	-0.977699	0.341074	0.344282	LOGISTIC-BINARY	Operative procedures - secondary OPCS4: L19.8 Other specified other replacement of aneurysmal segment of aorta	Health-related outcomes > Hospital inpatient > Summary Operations
40008	CONTINUOUS	119729	0.0023332	-0.00250224	0.00716863	0.344287	LINEAR	Age at cancer diagnosis	Health-related outcomes > Cancer register
41200#C453	CAT-MUL	487123/26(487149)	0.208288	-0.22342	0.640098	0.344341	LOGISTIC-BINARY	Operative procedures - main OPCS4: C45.3 Cauterisation of lesion of cornea	Health-related outcomes > Hospital inpatient > Summary Operations
131846	DATE	487135/14(487149)	0.275929	-0.296152	0.84835	0.344506	LOGISTIC-BINARY	Date M03 first reported (postinfective and reactive arthropathies in diseases classified elsewhere)	Health-related outcomes > First occurrences > Musculoskeletal system and connective tissue disorders
41269	INTEGER	7851	-0.0114804	-0.0352862	0.0123255	0.344514	LINEAR	Gestation period at first antenatal assessment	Health-related outcomes > Hospital inpatient > Summary Maternity
4537	CAT-SIN	116314	-0.00578523	-0.0177809	0.00621048	0.344556	ORDERED-LOGISTIC	Work/job satisfaction	UK Biobank Assessment Centre > Touchscreen > Psychosocial factors > Mental health
22601#91492738	CAT-MUL	116059/13(116072)	0.284604	-0.305239	0.874732	0.34456	LOGISTIC-BINARY	Job coding: storesman, warehouseman, porter	Online follow-up > Work environment > Employment history
41272#H601	CAT-MUL	487138/11(487149)	0.32384	-0.347697	0.995823	0.344568	LOGISTIC-BINARY	Operative procedures - OPCS4: H60.1 Destruction of pilonidal sinus	Health-related outcomes > Hospital inpatient > Summary Operations
41200#D231	CAT-MUL	487131/18(487149)	-0.247443	-0.761155	0.265087	0.344591	LOGISTIC-BINARY	Operative procedures - main OPCS4: D23.1 Transtympanic injection to inner ear	Health-related outcomes > Hospital inpatient > Summary Operations
41272#E089	CAT-MUL	487138/11(487149)	-0.315335	-0.969996	0.338566	0.344624	LOGISTIC-BINARY	Operative procedures - OPCS4: E08.9 Unspecified other operations on internal nose	Health-related outcomes > Hospital inpatient > Summary Operations
41200#T301	CAT-MUL	487115/34(487149)	0.179642	-0.192876	0.552305	0.344638	LOGISTIC-BINARY	Operative procedures - main OPCS4: T30.1 Reopening of abdomen and re-exploration of intra-abdominal operation site and surgical arrest of postoperative bleeding	Health-related outcomes > Hospital inpatient > Summary Operations
41210#T853	CAT-MUL	486768/381(487149)	0.0537417	-0.0577372	0.165246	0.344767	LOGISTIC-BINARY	Operative procedures - secondary OPCS4: T85.3 Block dissection of mediastinal lymph nodes	Health-related outcomes > Hospital inpatient > Summary Operations
41210#C778	CAT-MUL	487124/25(487149)	0.211441	-0.226855	0.650525	0.344772	LOGISTIC-BINARY	Operative procedures - secondary OPCS4: C77.8 Other specified other operations on lens	Health-related outcomes > Hospital inpatient > Summary Operations
41200#B089	CAT-MUL	487095/54(487149)	0.142799	-0.153568	0.438966	0.344796	LOGISTIC-BINARY	Operative procedures - main OPCS4: B08.9 Unspecified excision of thyroid gland	Health-related outcomes > Hospital inpatient > Summary Operations
20003#1140874216	CAT-MUL	487005/11(487016)	-0.306095	-0.941922	0.328672	0.34482	LOGISTIC-BINARY	Treatment/medication code: hiprex 1g tablet	UK Biobank Assessment Centre > Verbal interview > Medications
22601#52493054	CAT-MUL	116050/22(116072)	-0.22014	-0.676155	0.23709	0.344872	LOGISTIC-BINARY	Job coding: railway signal technician, domestic appliance repairer	Online follow-up > Work environment > Employment history
41272#V484	CAT-MUL	487127/22(487149)	0.218198	-0.234888	0.670724	0.344909	LOGISTIC-BINARY	Operative procedures - OPCS4: V48.4 Denervation of spinal facet joint of thoracic vertebra NEC	Health-related outcomes > Hospital inpatient > Summary Operations
41200#L353	CAT-MUL	487131/18(487149)	-0.247615	-0.761404	0.266349	0.344914	LOGISTIC-BINARY	Operative procedures - main OPCS4: L35.3 Percutaneous transluminal insertion of stent into cerebral artery	Health-related outcomes > Hospital inpatient > Summary Operations
41210#P235	CAT-MUL	487135/14(487149)	-0.274809	-0.845504	0.2955	0.345096	LOGISTIC-BINARY	Operative procedures - secondary OPCS4: P23.5 Paravaginal repair	Health-related outcomes > Hospital inpatient > Summary Operations
20003#1140856468	CAT-MUL	486991/25(487016)	-0.208805	-0.642531	0.224682	0.345199	LOGISTIC-BINARY	Treatment/medication code: beclamide	UK Biobank Assessment Centre > Verbal interview > Medications
41200#T522	CAT-MUL	486862/287(487149)	-0.0628124	-0.193237	0.0676312	0.345239	LOGISTIC-BINARY	Operative procedures - main OPCS4: T52.2 Revision of palmar fasciectomy	Health-related outcomes > Hospital inpatient > Summary Operations
22601#12313323	CAT-MUL	116045/27(116072)	0.188261	-0.203076	0.57911	0.345482	LOGISTIC-BINARY	Job coding: shopping centre manager	Online follow-up > Work environment > Employment history
20004#1437	CAT-MUL	484185/2831(487016)	-0.0198602	-0.0611217	0.021403	0.345492	LOGISTIC-BINARY	Operation code: retinal operation/vitrectomy	UK Biobank Assessment Centre > Verbal interview > Operations
41210#F403	CAT-MUL	487139/10(487149)	0.328519	-0.354207	1.01113	0.345515	LOGISTIC-BINARY	Operative procedures - secondary OPCS4: F40.3 Graft of mucosa to mouth NEC	Health-related outcomes > Hospital inpatient > Summary Operations
22679	CONTINUOUS	48523	0.00427938	-0.00461257	0.0131713	0.34554	LINEAR	Minimum carotid IMT (intima-medial thickness) at 240 degrees	UK Biobank Assessment Centre > Physical measures > Carotid ultrasound
20003#1141153236	CAT-MUL	486922/94(487016)	0.106272	-0.114555	0.327159	0.345623	LOGISTIC-BINARY	Treatment/medication code: oxis 6micrograms turbohaler	UK Biobank Assessment Centre > Verbal interview > Medications
41200#R239	CAT-MUL	487128/21(487149)	-0.223979	-0.690844	0.240295	0.345646	LOGISTIC-BINARY	Operative procedures - main OPCS4: R23.9 Unspecified cephalic vaginal delivery with abnormal presentation of head at delivery without instrument	Health-related outcomes > Hospital inpatient > Summary Operations
41272#R239	CAT-MUL	487128/21(487149)	-0.223979	-0.690844	0.240295	0.345646	LOGISTIC-BINARY	Operative procedures - OPCS4: R23.9 Unspecified cephalic vaginal delivery with abnormal presentation of head at delivery without instrument	Health-related outcomes > Hospital inpatient > Summary Operations
23003	INTEGER	9349	0.0108577	-0.0117138	0.0334292	0.345739	LINEAR	VCA p18 antigen for Epstein-Barr Virus	Biological samples > Assay results > Blood assays > Infectious Diseases > Infectious Disease Antigens
30790	CONTINUOUS	371356	-0.00169955	-0.00523367	0.00183457	0.345914	LINEAR	Lipoprotein A	Biological samples > Assay results > Blood assays > Blood biochemistry
41272#H352	CAT-MUL	486997/152(487149)	-0.0818765	-0.252132	0.0883922	0.345923	LOGISTIC-BINARY	Operative procedures - OPCS4: H35.2 Posterior fixation of rectum using prosthetic material	Health-related outcomes > Hospital inpatient > Summary Operations
120062	CAT-SIN	54292	0.00782764	-0.00845075	0.024106	0.34595	ORDERED-LOGISTIC	Felt sick or being sick when headaches were at their worst	Online follow-up > Experience of pain
41256#959	CAT-MUL	487132/17(487149)	0.254814	-0.275871	0.784037	0.345958	LOGISTIC-BINARY	Operative procedures - main OPCS3: 959 Other operation with ill-defined site	Health-related outcomes > Hospital inpatient > Summary Operations
27166	CONTINUOUS	45549	-0.00414624	-0.0127744	0.00448195	0.34626	LINEAR	Area of rostralanteriorcingulate (left hemisphere)	UK Biobank Assessment Centre > Imaging > Brain MRI > T1 structural brain MRI > Freesurfer DKT
41210#S455	CAT-MUL	487131/18(487149)	-0.251084	-0.773874	0.271192	0.346276	LOGISTIC-BINARY	Operative procedures - secondary OPCS4: S45.5 Removal of foreign body from skin of head or neck NEC	Health-related outcomes > Hospital inpatient > Summary Operations
132494	DATE	487105/44(487149)	0.156428	-0.169258	0.481947	0.346371	LOGISTIC-BINARY	Date Q35 first reported (cleft palate)	Health-related outcomes > First occurrences > Congenital disruptions and chromosomal abnormalities
41272#V464	CAT-MUL	487123/26(487149)	0.205315	-0.221881	0.632991	0.346416	LOGISTIC-BINARY	Operative procedures - OPCS4: V46.4 Fixation of fracture of spine and skull traction HFQ	Health-related outcomes > Hospital inpatient > Summary Operations
41200#V349	CAT-MUL	487126/23(487149)	-0.217492	-0.670515	0.235004	0.346419	LOGISTIC-BINARY	Operative procedures - main OPCS4: V34.9 Unspecified revisional excision of lumbar intervertebral disc	Health-related outcomes > Hospital inpatient > Summary Operations
20003#1140866800	CAT-MUL	486841/175(487016)	0.077236	-0.083532	0.238032	0.346433	LOGISTIC-BINARY	Treatment/medication code: half-inderal la 80mg m/r capsule	UK Biobank Assessment Centre > Verbal interview > Medications
41272#J021	CAT-MUL	486990/159(487149)	0.0827051	-0.0894507	0.254916	0.346473	LOGISTIC-BINARY	Operative procedures - OPCS4: J02.1 Right hemihepatectomy NEC	Health-related outcomes > Hospital inpatient > Summary Operations
41210#Y201	CAT-MUL	486805/344(487149)	0.0552761	-0.0598035	0.170351	0.346473	LOGISTIC-BINARY	Operative procedures - secondary OPCS4: Y20.1 Stereotactic biopsy of lesion of organ NOC	Health-related outcomes > Hospital inpatient > Summary Operations
41272#Y201	CAT-MUL	486805/344(487149)	0.0552761	-0.0598035	0.170351	0.346473	LOGISTIC-BINARY	Operative procedures - OPCS4: Y20.1 Stereotactic biopsy of lesion of organ NOC	Health-related outcomes > Hospital inpatient > Summary Operations
41272#L258	CAT-MUL	487101/48(487149)	0.152678	-0.165153	0.470633	0.346508	LOGISTIC-BINARY	Operative procedures - OPCS4: L25.8 Other specified other open operations on aorta	Health-related outcomes > Hospital inpatient > Summary Operations
41272#M303	CAT-MUL	487084/65(487149)	0.130589	-0.141232	0.402617	0.346554	LOGISTIC-BINARY	Operative procedures - OPCS4: M30.3 Endoscopic ureteric urine sampling	Health-related outcomes > Hospital inpatient > Summary Operations
41272#J391	CAT-MUL	487114/35(487149)	0.175356	-0.189539	0.540832	0.346598	LOGISTIC-BINARY	Operative procedures - OPCS4: J39.1 Endoscopic sphincterotomy of accessory ampulla of Vater	Health-related outcomes > Hospital inpatient > Summary Operations
41210#J093	CAT-MUL	487138/11(487149)	0.313781	-0.340336	0.966803	0.34668	LOGISTIC-BINARY	Operative procedures - secondary OPCS4: J09.3 Laparoscopic ultrasound examination of liver NEC	Health-related outcomes > Hospital inpatient > Summary Operations
25144	CONTINUOUS	42860	-0.00451145	-0.0139085	0.00488563	0.346717	LINEAR	Mean MD in superior longitudinal fasciculus on FA skeleton (right)	UK Biobank Assessment Centre > Imaging > Brain MRI > Diffusion brain MRI > dMRI skeleton
41200#E095	CAT-MUL	485752/1397(487149)	-0.02769	-0.0853667	0.0299937	0.346753	LOGISTIC-BINARY	Operative procedures - main OPCS4: E09.5 Biopsy of lesion of external nose	Health-related outcomes > Hospital inpatient > Summary Operations
41272#G421	CAT-MUL	487009/140(487149)	0.0896509	-0.0972151	0.27658	0.347127	LOGISTIC-BINARY	Operative procedures - OPCS4: G42.1 Fibreoptic endoscopic submucosal resection of lesion of upper gastrointestinal tract	Health-related outcomes > Hospital inpatient > Summary Operations
41272#A523	CAT-MUL	487092/57(487149)	0.136042	-0.147682	0.419547	0.347145	LOGISTIC-BINARY	Operative procedures - OPCS4: A52.3 Epidural blood patch	Health-related outcomes > Hospital inpatient > Summary Operations
40006#D430	CAT-MUL	487131/18(487149)	-0.245175	-0.756693	0.265747	0.347162	LOGISTIC-BINARY	Type of cancer: ICD10: D43.0 Brain, supratentorial	Health-related outcomes > Cancer register
41210#H081	CAT-MUL	487139/10(487149)	0.32494	-0.352965	1.00231	0.347294	LOGISTIC-BINARY	Operative procedures - secondary OPCS4: H08.1 Transverse colectomy and end to end anastomosis	Health-related outcomes > Hospital inpatient > Summary Operations
41210#S112	CAT-MUL	487094/55(487149)	0.139654	-0.151507	0.431022	0.347325	LOGISTIC-BINARY	Operative procedures - secondary OPCS4: S11.2 Cryotherapy to lesion of skin NEC	Health-related outcomes > Hospital inpatient > Summary Operations
41272#H092	CAT-MUL	487001/148(487149)	0.0860893	-0.0934174	0.265682	0.347336	LOGISTIC-BINARY	Operative procedures - OPCS4: H09.2 Left hemicolectomy and end to end anastomosis of colon to colon	Health-related outcomes > Hospital inpatient > Summary Operations
41210#C543	CAT-MUL	487129/20(487149)	-0.23225	-0.716638	0.252281	0.347348	LOGISTIC-BINARY	Operative procedures - secondary OPCS4: C54.3 Buckling of sclera and implant HFQ	Health-related outcomes > Hospital inpatient > Summary Operations
22601#21263044	CAT-MUL	115380/692(116072)	-0.0389249	-0.120107	0.0422707	0.347363	LOGISTIC-BINARY	Job coding: design and development engineer, ergonomist	Online follow-up > Work environment > Employment history
41272#T488	CAT-MUL	487070/79(487149)	-0.114908	-0.354591	0.124757	0.347371	LOGISTIC-BINARY	Operative procedures - OPCS4: T48.8 Other specified other operations on peritoneum	Health-related outcomes > Hospital inpatient > Summary Operations
41210#Z894	CAT-MUL	486533/616(487149)	-0.0422415	-0.130356	0.0458787	0.347437	LOGISTIC-BINARY	Operative procedures - secondary OPCS4: Z89.4 Hand NEC	Health-related outcomes > Hospital inpatient > Summary Operations
41272#Z894	CAT-MUL	486533/616(487149)	-0.0422415	-0.130356	0.0458787	0.347437	LOGISTIC-BINARY	Operative procedures - OPCS4: Z89.4 Hand NEC	Health-related outcomes > Hospital inpatient > Summary Operations
41256#916	CAT-MUL	487121/28(487149)	-0.200408	-0.618656	0.217514	0.347446	LOGISTIC-BINARY	Operative procedures - main OPCS3: 916 Toilet of wound	Health-related outcomes > Hospital inpatient > Summary Operations
41210#Z481	CAT-MUL	480454/6695(487149)	0.0129212	-0.0140353	0.0398789	0.347483	LOGISTIC-BINARY	Operative procedures - secondary OPCS4: Z48.1 Skin of scalp	Health-related outcomes > Hospital inpatient > Summary Operations
41272#Z481	CAT-MUL	480454/6695(487149)	0.0129212	-0.0140353	0.0398789	0.347483	LOGISTIC-BINARY	Operative procedures - OPCS4: Z48.1 Skin of scalp	Health-related outcomes > Hospital inpatient > Summary Operations
41200#K508	CAT-MUL	486981/168(487149)	0.08301	-0.090164	0.256222	0.347519	LOGISTIC-BINARY	Operative procedures - main OPCS4: K50.8 Other specified other therapeutic transluminal operations on coronary artery	Health-related outcomes > Hospital inpatient > Summary Operations
40006#C069	CAT-MUL	487136/13(487149)	-0.290127	-0.895645	0.315284	0.347547	LOGISTIC-BINARY	Type of cancer: ICD10: C06.9 Mouth, unspecified	Health-related outcomes > Cancer register
41210#J418	CAT-MUL	487132/17(487149)	0.254764	-0.276171	0.787302	0.347621	LOGISTIC-BINARY	Operative procedures - secondary OPCS4: J41.8 Other specified other therapeutic endoscopic retrograde operations on bile duct	Health-related outcomes > Hospital inpatient > Summary Operations
20688	CAT-SIN	177121	0.00427154	-0.00464264	0.0131857	0.347622	ORDERED-LOGISTIC	Liking for marzipan	Online follow-up > Food (and other) preferences
41200#S061	CAT-MUL	487113/36(487149)	-0.1758	-0.542789	0.191001	0.347633	LOGISTIC-BINARY	Operative procedures - main OPCS4: S06.1 Marsupialisation of lesion of skin of head or neck	Health-related outcomes > Hospital inpatient > Summary Operations
20003#1141191748	CAT-MUL	486736/280(487016)	0.0623504	-0.0677766	0.192494	0.347696	LOGISTIC-BINARY	Treatment/medication code: respiratory mometasone	UK Biobank Assessment Centre > Verbal interview > Medications
41200#A518	CAT-MUL	487109/40(487149)	0.166287	-0.180731	0.513465	0.347731	LOGISTIC-BINARY	Operative procedures - main OPCS4: A51.8 Other specified other operations on meninges of spinal cord	Health-related outcomes > Hospital inpatient > Summary Operations
20003#1140879620	CAT-MUL	486705/311(487016)	-0.057963	-0.179003	0.0630809	0.347953	LOGISTIC-BINARY	Treatment/medication code: clomipramine	UK Biobank Assessment Centre > Verbal interview > Medications
41210#Y352	CAT-MUL	487065/84(487149)	-0.112795	-0.348325	0.122791	0.347965	LOGISTIC-BINARY	Operative procedures - secondary OPCS4: Y35.2 Introduction of iridium wire into organ NOC	Health-related outcomes > Hospital inpatient > Summary Operations
41272#Y352	CAT-MUL	487065/84(487149)	-0.112795	-0.348325	0.122791	0.347965	LOGISTIC-BINARY	Operative procedures - OPCS4: Y35.2 Introduction of iridium wire into organ NOC	Health-related outcomes > Hospital inpatient > Summary Operations
41272#W259	CAT-MUL	487063/86(487149)	0.111903	-0.121864	0.345661	0.348112	LOGISTIC-BINARY	Operative procedures - OPCS4: W25.9 Unspecified closed reduction of fracture of bone and external fixation	Health-related outcomes > Hospital inpatient > Summary Operations
41210#C351	CAT-MUL	487138/11(487149)	-0.31116	-0.961832	0.338576	0.348183	LOGISTIC-BINARY	Operative procedures - secondary OPCS4: C35.1 Transposition of muscle of eye NEC	Health-related outcomes > Hospital inpatient > Summary Operations
41272#X361	CAT-MUL	486513/636(487149)	0.0416054	-0.0453322	0.128544	0.348235	LOGISTIC-BINARY	Operative procedures - OPCS4: X36.1 Blood donation	Health-related outcomes > Hospital inpatient > Summary Operations
41200#A088	CAT-MUL	487117/32(487149)	0.183846	-0.200274	0.568084	0.348262	LOGISTIC-BINARY	Operative procedures - main OPCS4: A08.8 Other specified other biopsy of lesion of tissue of brain	Health-related outcomes > Hospital inpatient > Summary Operations
41272#A088	CAT-MUL	487117/32(487149)	0.183846	-0.200274	0.568084	0.348262	LOGISTIC-BINARY	Operative procedures - OPCS4: A08.8 Other specified other biopsy of lesion of tissue of brain	Health-related outcomes > Hospital inpatient > Summary Operations
41210#W035	CAT-MUL	487108/41(487149)	0.15953	-0.173839	0.492889	0.348269	LOGISTIC-BINARY	Operative procedures - secondary OPCS4: W03.5 Localised fusion of joints of midfoot and forefoot	Health-related outcomes > Hospital inpatient > Summary Operations
25514	CONTINUOUS	42858	0.00460125	-0.0050138	0.0142163	0.34827	LINEAR	Weighted-mean FA in tract uncinate fasciculus (right)	UK Biobank Assessment Centre > Imaging > Brain MRI > Diffusion brain MRI > dMRI weighted means
40006#C810	CAT-MUL	487093/56(487149)	0.141538	-0.154259	0.437377	0.348312	LOGISTIC-BINARY	Type of cancer: ICD10: C81.0 Lymphocytic predominance	Health-related outcomes > Cancer register
41200#H414	CAT-MUL	487133/16(487149)	0.257627	-0.28078	0.796242	0.348401	LOGISTIC-BINARY	Operative procedures - main OPCS4: H41.4 Peranal mucosal proctectomy and endoanal anastomosis	Health-related outcomes > Hospital inpatient > Summary Operations
20003#1141185448	CAT-MUL	487005/11(487016)	-0.312774	-0.96685	0.340905	0.348437	LOGISTIC-BINARY	Treatment/medication code: relpax 20mg tablet	UK Biobank Assessment Centre > Verbal interview > Medications
25518	CONTINUOUS	42858	-0.00409719	-0.0126626	0.0044682	0.348475	LINEAR	Weighted-mean MD in tract anterior thalamic radiation (right)	UK Biobank Assessment Centre > Imaging > Brain MRI > Diffusion brain MRI > dMRI weighted means
41200#R214	CAT-MUL	486888/261(487149)	-0.061499	-0.190184	0.066988	0.348543	LOGISTIC-BINARY	Operative procedures - main OPCS4: R21.4 Mid forceps cephalic delivery NEC	Health-related outcomes > Hospital inpatient > Summary Operations
41200#L521	CAT-MUL	487136/13(487149)	0.287228	-0.313199	0.888073	0.348559	LOGISTIC-BINARY	Operative procedures - main OPCS4: L52.1 Endarterectomy of iliac artery and patch repair of iliac artery	Health-related outcomes > Hospital inpatient > Summary Operations
27476	CONTINUOUS	45546	-0.00449017	-0.0138794	0.00489905	0.348594	LINEAR	Mean thickness of S-temporal-transverse (left hemisphere)	UK Biobank Assessment Centre > Imaging > Brain MRI > T1 structural brain MRI > Freesurfer a2009s
41210#N135	CAT-MUL	487133/16(487149)	-0.268721	-0.831033	0.293036	0.348604	LOGISTIC-BINARY	Operative procedures - secondary OPCS4: N13.5 Exploration of testis	Health-related outcomes > Hospital inpatient > Summary Operations
20003#1141166772	CAT-MUL	486984/32(487016)	0.191543	-0.20918	0.592215	0.348769	LOGISTIC-BINARY	Treatment/medication code: combivir tablet	UK Biobank Assessment Centre > Verbal interview > Medications
41210#N111	CAT-MUL	487088/61(487149)	0.138214	-0.150926	0.427509	0.348905	LOGISTIC-BINARY	Operative procedures - secondary OPCS4: N11.1 Excision of hydrocele sac	Health-related outcomes > Hospital inpatient > Summary Operations
20003#1140878190	CAT-MUL	486926/90(487016)	0.107545	-0.117522	0.332673	0.349052	LOGISTIC-BINARY	Treatment/medication code: minims artificial tears single-use eye drops	UK Biobank Assessment Centre > Verbal interview > Medications
41200#M305	CAT-MUL	487093/56(487149)	0.140613	-0.15357	0.435079	0.34906	LOGISTIC-BINARY	Operative procedures - main OPCS4: M30.5 Diagnostic endoscopic examination of ureter and biopsy of lesion of ureter NEC	Health-related outcomes > Hospital inpatient > Summary Operations
41272#V433	CAT-MUL	487016/133(487149)	0.0895598	-0.0978924	0.277057	0.349106	LOGISTIC-BINARY	Operative procedures - OPCS4: V43.3 Excision of lesion of lumbar vertebra	Health-related outcomes > Hospital inpatient > Summary Operations
132416	DATE	487137/12(487149)	-0.303017	-0.93775	0.331037	0.349124	LOGISTIC-BINARY	Date P83 first reported (other conditions of integument specific to foetus and newborn)	Health-related outcomes > First occurrences > Certain conditions originating in the perinatal period
41272#T365	CAT-MUL	487096/53(487149)	0.143033	-0.156368	0.442486	0.349126	LOGISTIC-BINARY	Operative procedures - OPCS4: T36.5 Creation of omental flap	Health-related outcomes > Hospital inpatient > Summary Operations
25627	CONTINUOUS	42858	0.00461424	-0.00504649	0.014275	0.349196	LINEAR	Weighted-mean L3 in tract cingulate gyrus part of cingulum (left)	UK Biobank Assessment Centre > Imaging > Brain MRI > Diffusion brain MRI > dMRI weighted means
22601#81382703	CAT-MUL	115995/77(116072)	0.110921	-0.121387	0.343095	0.349246	LOGISTIC-BINARY	Job coding: routine laboratory tester	Online follow-up > Work environment > Employment history
41272#W368	CAT-MUL	487077/72(487149)	0.12449	-0.136152	0.385217	0.349265	LOGISTIC-BINARY	Operative procedures - OPCS4: W36.8 Other specified diagnostic puncture of bone	Health-related outcomes > Hospital inpatient > Summary Operations
41272#H108	CAT-MUL	487127/22(487149)	-0.221058	-0.683994	0.242036	0.34933	LOGISTIC-BINARY	Operative procedures - OPCS4: H10.8 Other specified excision of sigmoid colon	Health-related outcomes > Hospital inpatient > Summary Operations
41200#Q558	CAT-MUL	486863/286(487149)	-0.0599621	-0.185634	0.0656217	0.349533	LOGISTIC-BINARY	Operative procedures - main OPCS4: Q55.8 Other specified other examination of female genital tract	Health-related outcomes > Hospital inpatient > Summary Operations
20003#1140861780	CAT-MUL	486739/277(487016)	0.0630388	-0.0690661	0.195193	0.349731	LOGISTIC-BINARY	Treatment/medication code: persantin 25mg tablet	UK Biobank Assessment Centre > Verbal interview > Medications
41210#T598	CAT-MUL	487107/42(487149)	0.160217	-0.175522	0.496249	0.349814	LOGISTIC-BINARY	Operative procedures - secondary OPCS4: T59.8 Other specified excision of ganglion	Health-related outcomes > Hospital inpatient > Summary Operations
20087#195	CAT-MUL	68733/222(68955)	-0.0713849	-0.22109	0.0783238	0.349949	LOGISTIC-BINARY	Types of spread used on bread/crackers: Other type of spread on bread/crackers	Online follow-up > Diet by 24-hour recall > Bread/pasta/rice yesterday
41272#W039	CAT-MUL	487110/39(487149)	-0.162382	-0.502978	0.178235	0.350069	LOGISTIC-BINARY	Operative procedures - OPCS4: W03.9 Unspecified complex reconstruction of forefoot	Health-related outcomes > Hospital inpatient > Summary Operations
40006#D462	CAT-MUL	487079/70(487149)	-0.125556	-0.388896	0.13785	0.350087	LOGISTIC-BINARY	Type of cancer: ICD10: D46.2 Refractory anaemia with excess of blasts	Health-related outcomes > Cancer register
40011#9983	CAT-MUL	487079/70(487149)	-0.125556	-0.388896	0.13785	0.350087	LOGISTIC-BINARY	Histology of cancer tumour: Refractory anemia with excess blasts	Health-related outcomes > Cancer register
41210#X628	CAT-MUL	487089/60(487149)	0.131684	-0.144664	0.407851	0.350167	LOGISTIC-BINARY	Operative procedures - secondary OPCS4: X62.8 Other specified assessment	Health-related outcomes > Hospital inpatient > Summary Operations
41210#N328	CAT-MUL	487125/24(487149)	0.220512	-0.241959	0.683497	0.350245	LOGISTIC-BINARY	Operative procedures - secondary OPCS4: N32.8 Other specified other operations on penis	Health-related outcomes > Hospital inpatient > Summary Operations
41272#V248	CAT-MUL	487128/21(487149)	0.226722	-0.248922	0.702649	0.350276	LOGISTIC-BINARY	Operative procedures - OPCS4: V24.8 Other specified decompression operations on thoracic spine	Health-related outcomes > Hospital inpatient > Summary Operations
130026	DATE	486953/196(487149)	0.0770062	-0.084578	0.238605	0.350285	LOGISTIC-BINARY	Date A18 first reported (tuberculosis of other organs)	Health-related outcomes > First occurrences > Certain infectious and parasitic diseases
41210#S058	CAT-MUL	487134/15(487149)	-0.26762	-0.829608	0.294204	0.350344	LOGISTIC-BINARY	Operative procedures - secondary OPCS4: S05.8 Other specified microscopically controlled excision of lesion of skin	Health-related outcomes > Hospital inpatient > Summary Operations
41272#V149	CAT-MUL	487137/12(487149)	0.301255	-0.331184	0.933742	0.35043	LOGISTIC-BINARY	Operative procedures - OPCS4: V14.9 Unspecified excision of mandible	Health-related outcomes > Hospital inpatient > Summary Operations
41246#2405	CAT-MUL	466549/396(466945)	0.0513796	-0.056478	0.159227	0.350439	LOGISTIC-BINARY	Treatment speciality of consultant (recoded): Podiatric Surgery	Health-related outcomes > Hospital inpatient > Summary Administration
41210#Q178	CAT-MUL	487065/84(487149)	-0.108507	-0.336386	0.11917	0.350465	LOGISTIC-BINARY	Operative procedures - secondary OPCS4: Q17.8 Other specified therapeutic endoscopic operations on uterus	Health-related outcomes > Hospital inpatient > Summary Operations
41272#F422	CAT-MUL	487045/104(487149)	0.100379	-0.110359	0.311137	0.350536	LOGISTIC-BINARY	Operative procedures - OPCS4: F42.2 Incision of mouth NEC	Health-related outcomes > Hospital inpatient > Summary Operations
41200#A541	CAT-MUL	487133/16(487149)	0.259453	-0.285476	0.804046	0.35058	LOGISTIC-BINARY	Operative procedures - main OPCS4: A54.1 Injection of destructive substance into cerebrospinal fluid	Health-related outcomes > Hospital inpatient > Summary Operations
41210#Z715	CAT-MUL	487057/92(487149)	0.106671	-0.117415	0.330712	0.350765	LOGISTIC-BINARY	Operative procedures - secondary OPCS4: Z71.5 Styloid process of ulna	Health-related outcomes > Hospital inpatient > Summary Operations
41272#Z715	CAT-MUL	487057/92(487149)	0.106671	-0.117415	0.330712	0.350765	LOGISTIC-BINARY	Operative procedures - OPCS4: Z71.5 Styloid process of ulna	Health-related outcomes > Hospital inpatient > Summary Operations
132094	DATE	487090/59(487149)	0.140412	-0.154518	0.43544	0.350825	LOGISTIC-BINARY	Date N51 first reported (disorders of male genital organs in diseases classified elsewhere)	Health-related outcomes > First occurrences > Genitourinary system disorders
41200#S265	CAT-MUL	487136/13(487149)	-0.286492	-0.888513	0.315635	0.350862	LOGISTIC-BINARY	Operative procedures - main OPCS4: S26.5 Local subcutaneous pedicle flap of skin to head or neck NEC	Health-related outcomes > Hospital inpatient > Summary Operations
132198	DATE	487012/137(487149)	0.0846148	-0.0933226	0.262238	0.350887	LOGISTIC-BINARY	Date O22 first reported (venous complications in pregnancy)	Health-related outcomes > First occurrences > Pregnancy, childbirth and the puerperium
41200#P291	CAT-MUL	486989/160(487149)	-0.0789193	-0.244733	0.0869109	0.350914	LOGISTIC-BINARY	Operative procedures - main OPCS4: P29.1 Freeing of adhesions of vagina	Health-related outcomes > Hospital inpatient > Summary Operations
41272#X672	CAT-MUL	487098/51(487149)	-0.145348	-0.450856	0.160113	0.351037	LOGISTIC-BINARY	Operative procedures - OPCS4: X67.2 Preparation for total body irradiation	Health-related outcomes > Hospital inpatient > Summary Operations
22601#35633208	CAT-MUL	115885/187(116072)	0.0706678	-0.0778974	0.219151	0.351056	LOGISTIC-BINARY	Job coding: vocational or industrial trainer/instructor	Online follow-up > Work environment > Employment history
41210#X451	CAT-MUL	487119/30(487149)	-0.188313	-0.584043	0.207664	0.351113	LOGISTIC-BINARY	Operative procedures - secondary OPCS4: X45.1 Donation of kidney	Health-related outcomes > Hospital inpatient > Summary Operations
41200#G511	CAT-MUL	487139/10(487149)	0.323183	-0.356719	1.00229	0.351131	LOGISTIC-BINARY	Operative procedures - main OPCS4: G51.1 Bypass of duodenum by anastomosis of stomach to jejunum	Health-related outcomes > Hospital inpatient > Summary Operations
40011#9060	CAT-MUL	487139/10(487149)	-0.326214	-1.01274	0.358917	0.351138	LOGISTIC-BINARY	Histology of cancer tumour: Dysgerminoma	Health-related outcomes > Cancer register
27234	CONTINUOUS	45549	-0.00441611	-0.0137009	0.0048687	0.351219	LINEAR	Volume of transversetemporal (left hemisphere)	UK Biobank Assessment Centre > Imaging > Brain MRI > T1 structural brain MRI > Freesurfer DKT
41272#E352	CAT-MUL	486950/199(487149)	0.0736533	-0.0811929	0.228529	0.351239	LOGISTIC-BINARY	Operative procedures - OPCS4: E35.2 Endoscopic resection of lesion of larynx	Health-related outcomes > Hospital inpatient > Summary Operations
41210#T483	CAT-MUL	487116/33(487149)	0.176837	-0.195157	0.548541	0.351295	LOGISTIC-BINARY	Operative procedures - secondary OPCS4: T48.3 Introduction of therapeutic substance into peritoneal cavity	Health-related outcomes > Hospital inpatient > Summary Operations
40006#C844	CAT-MUL	487029/120(487149)	-0.0953443	-0.295812	0.105177	0.351296	LOGISTIC-BINARY	Type of cancer: ICD10: C84.4 Peripheral T-cell lymphoma	Health-related outcomes > Cancer register
41200#L308	CAT-MUL	487133/16(487149)	0.260724	-0.287036	0.809616	0.351303	LOGISTIC-BINARY	Operative procedures - main OPCS4: L30.8 Other specified other open operations on carotid artery	Health-related outcomes > Hospital inpatient > Summary Operations
41272#S261	CAT-MUL	487116/33(487149)	-0.179842	-0.558076	0.198373	0.35131	LOGISTIC-BINARY	Operative procedures - OPCS4: S26.1 Axial pattern local subcutaneous pedicle flap of skin to head or neck	Health-related outcomes > Hospital inpatient > Summary Operations
41272#B299	CAT-MUL	487027/122(487149)	-0.0904287	-0.280673	0.0997089	0.351388	LOGISTIC-BINARY	Operative procedures - OPCS4: B29.9 Unspecified reconstruction of breast	Health-related outcomes > Hospital inpatient > Summary Operations
27654	CONTINUOUS	45549	0.00438986	-0.00484519	0.0136249	0.351502	LINEAR	Mean thickness of G-precuneus (right hemisphere)	UK Biobank Assessment Centre > Imaging > Brain MRI > T1 structural brain MRI > Freesurfer a2009s
41200#X494	CAT-MUL	487106/43(487149)	0.157892	-0.174299	0.490257	0.351655	LOGISTIC-BINARY	Operative procedures - main OPCS4: X49.4 Skin traction	Health-related outcomes > Hospital inpatient > Summary Operations
41210#V334	CAT-MUL	487135/14(487149)	0.280347	-0.309618	0.870503	0.351692	LOGISTIC-BINARY	Operative procedures - secondary OPCS4: V33.4 Primary anterior excision of lumbar intervertebral disc NEC	Health-related outcomes > Hospital inpatient > Summary Operations
20004#1502	CAT-MUL	484590/2426(487016)	0.0212905	-0.0235235	0.0661025	0.351744	LOGISTIC-BINARY	Operation code: cruciate ligament surgery	UK Biobank Assessment Centre > Verbal interview > Operations
131134	DATE	487057/92(487149)	-0.107711	-0.33443	0.118993	0.351747	LOGISTIC-BINARY	Date H03 first reported (disorders of eyelid in diseases classified elsewhere)	Health-related outcomes > First occurrences > Eye and adnexa disorders
41210#T878	CAT-MUL	485625/1524(487149)	0.0263626	-0.0291232	0.081854	0.35176	LOGISTIC-BINARY	Operative procedures - secondary OPCS4: T87.8 Other specified excision or biopsy of lymph node	Health-related outcomes > Hospital inpatient > Summary Operations
20003#1140867820	CAT-MUL	487006/10(487016)	-0.335846	-1.04419	0.370166	0.351819	LOGISTIC-BINARY	Treatment/medication code: allegron 10mg tablet	UK Biobank Assessment Centre > Verbal interview > Medications
20003#1141150594	CAT-MUL	487001/15(487016)	0.266189	-0.294803	0.826324	0.351921	LOGISTIC-BINARY	Treatment/medication code: interferon beta-1a	UK Biobank Assessment Centre > Verbal interview > Medications
41200#A082	CAT-MUL	487095/54(487149)	-0.141214	-0.438638	0.156129	0.351987	LOGISTIC-BINARY	Operative procedures - main OPCS4: A08.2 Biopsy of lesion of tissue of temporal lobe of brain NEC	Health-related outcomes > Hospital inpatient > Summary Operations
41200#S414	CAT-MUL	487130/19(487149)	0.234668	-0.25963	0.728853	0.352035	LOGISTIC-BINARY	Operative procedures - main OPCS4: S41.4 Resuture of skin of head or neck	Health-related outcomes > Hospital inpatient > Summary Operations
41210#W711	CAT-MUL	487091/58(487149)	0.133772	-0.14806	0.415467	0.352092	LOGISTIC-BINARY	Operative procedures - secondary OPCS4: W71.1 Open drilling of articular cartilage	Health-related outcomes > Hospital inpatient > Summary Operations
7535	CONTINUOUS	1669	-0.0249371	-0.0775031	0.0276289	0.352259	LINEAR	Keratometry median average radius (left)	Assessment centre > Eye measures > Refractometry > Refractometer 2
41272#S438	CAT-MUL	487114/35(487149)	0.175952	-0.194792	0.546857	0.352347	LOGISTIC-BINARY	Operative procedures - OPCS4: S43.8 Other specified removal of repair material from skin	Health-related outcomes > Hospital inpatient > Summary Operations
41200#P152	CAT-MUL	487133/16(487149)	-0.247023	-0.768588	0.272757	0.352363	LOGISTIC-BINARY	Operative procedures - main OPCS4: P15.2 Excision of hymenal tag	Health-related outcomes > Hospital inpatient > Summary Operations
20003#1140881444	CAT-MUL	486993/23(487016)	-0.215462	-0.669587	0.238772	0.352392	LOGISTIC-BINARY	Treatment/medication code: proctofoam hc foam	UK Biobank Assessment Centre > Verbal interview > Medications
41200#K671	CAT-MUL	487133/16(487149)	0.260869	-0.289125	0.810689	0.352409	LOGISTIC-BINARY	Operative procedures - main OPCS4: K67.1 Excision of lesion of pericardium	Health-related outcomes > Hospital inpatient > Summary Operations
41272#C123	CAT-MUL	487069/80(487149)	0.115185	-0.127554	0.358051	0.352454	LOGISTIC-BINARY	Operative procedures - OPCS4: C12.3 Cryotherapy to lesion of eyelid	Health-related outcomes > Hospital inpatient > Summary Operations
41272#H468	CAT-MUL	486752/397(487149)	0.0517417	-0.0573262	0.160824	0.352501	LOGISTIC-BINARY	Operative procedures - OPCS4: H46.8 Other specified other operations on rectum	Health-related outcomes > Hospital inpatient > Summary Operations
41200#C351	CAT-MUL	487121/28(487149)	-0.191106	-0.594113	0.211704	0.352535	LOGISTIC-BINARY	Operative procedures - main OPCS4: C35.1 Transposition of muscle of eye NEC	Health-related outcomes > Hospital inpatient > Summary Operations
41200#A534	CAT-MUL	487128/21(487149)	0.220595	-0.244493	0.685763	0.352573	LOGISTIC-BINARY	Operative procedures - main OPCS4: A53.4 Creation of lumboperitoneal shunt	Health-related outcomes > Hospital inpatient > Summary Operations
41256#715	CAT-MUL	487129/20(487149)	0.223314	-0.247417	0.694314	0.352574	LOGISTIC-BINARY	Operative procedures - main OPCS3: 715 Repair of vaginal fistula	Health-related outcomes > Hospital inpatient > Summary Operations
41272#L388	CAT-MUL	487128/21(487149)	0.22216	-0.246416	0.690622	0.352657	LOGISTIC-BINARY	Operative procedures - OPCS4: L38.8 Other specified other open operations on subclavian artery	Health-related outcomes > Hospital inpatient > Summary Operations
41272#G478	CAT-MUL	486575/574(487149)	0.043151	-0.0478744	0.13419	0.352853	LOGISTIC-BINARY	Operative procedures - OPCS4: G47.8 Other specified intubation of stomach	Health-related outcomes > Hospital inpatient > Summary Operations
41200#S048	CAT-MUL	487071/78(487149)	-0.115585	-0.359572	0.128365	0.3531	LOGISTIC-BINARY	Operative procedures - main OPCS4: S04.8 Other specified other excision of skin	Health-related outcomes > Hospital inpatient > Summary Operations
41272#B323	CAT-MUL	486883/266(487149)	-0.0609054	-0.189469	0.0676409	0.353106	LOGISTIC-BINARY	Operative procedures - OPCS4: B32.3 Wire guided biopsy of lesion of breast	Health-related outcomes > Hospital inpatient > Summary Operations
41200#C311	CAT-MUL	486931/218(487149)	-0.068818	-0.214108	0.0764506	0.353183	LOGISTIC-BINARY	Operative procedures - main OPCS4: C31.1 Recession of medial rectus muscle and resection of lateral rectus muscle of eye	Health-related outcomes > Hospital inpatient > Summary Operations
20003#1140882622	CAT-MUL	487005/11(487016)	0.320157	-0.355859	0.996733	0.353392	LOGISTIC-BINARY	Treatment/medication code: betamethasone+salicylic acid	UK Biobank Assessment Centre > Verbal interview > Medications
41210#M221	CAT-MUL	487136/13(487149)	-0.282097	-0.878452	0.31338	0.353431	LOGISTIC-BINARY	Operative procedures - secondary OPCS4: M22.1 Suture of ureter	Health-related outcomes > Hospital inpatient > Summary Operations
41210#U209	CAT-MUL	486972/177(487149)	0.0786124	-0.0874318	0.244668	0.353441	LOGISTIC-BINARY	Operative procedures - secondary OPCS4: U20.9 Unspecified diagnostic Echocardiography	Health-related outcomes > Hospital inpatient > Summary Operations
41210#Z141	CAT-MUL	487029/120(487149)	0.0943548	-0.104922	0.293672	0.353441	LOGISTIC-BINARY	Operative procedures - secondary OPCS4: Z14.1 Pituitary gland	Health-related outcomes > Hospital inpatient > Summary Operations
40006#D372	CAT-MUL	487118/31(487149)	0.185478	-0.206198	0.5774	0.353463	LOGISTIC-BINARY	Type of cancer: ICD10: D37.2 Small intestine	Health-related outcomes > Cancer register
41200#H212	CAT-MUL	487115/34(487149)	0.179059	-0.198913	0.55761	0.353471	LOGISTIC-BINARY	Operative procedures - main OPCS4: H21.2 Fibreoptic endoscopic coagulation of blood vessel of colon	Health-related outcomes > Hospital inpatient > Summary Operations
41200#R189	CAT-MUL	487087/62(487149)	0.124656	-0.139125	0.387568	0.35351	LOGISTIC-BINARY	Operative procedures - main OPCS4: R18.9 Unspecified other caesarean delivery	Health-related outcomes > Hospital inpatient > Summary Operations
41272#R189	CAT-MUL	487087/62(487149)	0.124656	-0.139125	0.387568	0.35351	LOGISTIC-BINARY	Operative procedures - OPCS4: R18.9 Unspecified other caesarean delivery	Health-related outcomes > Hospital inpatient > Summary Operations
41210#Z528	CAT-MUL	487043/106(487149)	0.0999322	-0.111188	0.311154	0.35365	LOGISTIC-BINARY	Operative procedures - secondary OPCS4: Z52.8 Specified chest wall NEC	Health-related outcomes > Hospital inpatient > Summary Operations
41272#Z528	CAT-MUL	487043/106(487149)	0.0999322	-0.111188	0.311154	0.35365	LOGISTIC-BINARY	Operative procedures - OPCS4: Z52.8 Specified chest wall NEC	Health-related outcomes > Hospital inpatient > Summary Operations
41210#X867	CAT-MUL	487070/79(487149)	0.117061	-0.130342	0.364414	0.353671	LOGISTIC-BINARY	Operative procedures - secondary OPCS4: X86.7 Cytomegalovirus drugs Band 1	Health-related outcomes > Hospital inpatient > Summary Operations
40013#2352	CAT-MUL	487108/41(487149)	0.158602	-0.176474	0.493865	0.353679	LOGISTIC-BINARY	Type of cancer: ICD9: 2352 Neoplasm of uncertain behaviour of stomach, intestines and rectum	Health-related outcomes > Cancer register
41200#X348	CAT-MUL	487053/96(487149)	0.103525	-0.115301	0.322311	0.35375	LOGISTIC-BINARY	Operative procedures - main OPCS4: X34.8 Other specified other intravenous transfusion	Health-related outcomes > Hospital inpatient > Summary Operations
41200#F099	CAT-MUL	487027/122(487149)	0.0933764	-0.104084	0.29072	0.353865	LOGISTIC-BINARY	Operative procedures - main OPCS4: F09.9 Unspecified surgical removal of tooth	Health-related outcomes > Hospital inpatient > Summary Operations
27719	CONTINUOUS	45549	-0.00417869	-0.0130136	0.00465624	0.353913	LINEAR	Volume of G-oc-temp-lat-fusifor (right hemisphere)	UK Biobank Assessment Centre > Imaging > Brain MRI > T1 structural brain MRI > Freesurfer a2009s
41210#R348	CAT-MUL	487122/27(487149)	-0.18977	-0.592192	0.210408	0.353955	LOGISTIC-BINARY	Operative procedures - secondary OPCS4: R34.8 Other specified other obstetric operations	Health-related outcomes > Hospital inpatient > Summary Operations
41272#J578	CAT-MUL	487129/20(487149)	-0.231608	-0.721477	0.258116	0.353987	LOGISTIC-BINARY	Operative procedures - OPCS4: J57.8 Other specified other partial excision of pancreas	Health-related outcomes > Hospital inpatient > Summary Operations
103220	CAT-SIN	68943	-0.0401207	-0.125012	0.0447709	0.354236	ORDERED-LOGISTIC	Shellfish intake	Online follow-up > Diet by 24-hour recall > Meat/fish yesterday
41210#G214	CAT-MUL	487061/88(487149)	-0.110282	-0.343615	0.123125	0.354326	LOGISTIC-BINARY	Operative procedures - secondary OPCS4: G21.4 Intubation of oesophagus NEC	Health-related outcomes > Hospital inpatient > Summary Operations
41272#A041	CAT-MUL	487100/49(487149)	-0.14724	-0.458826	0.164368	0.354341	LOGISTIC-BINARY	Operative procedures - OPCS4: A04.1 Open biopsy of lesion of tissue of frontal lobe of brain	Health-related outcomes > Hospital inpatient > Summary Operations
41200#N301	CAT-MUL	487129/20(487149)	0.236338	-0.264019	0.736563	0.354416	LOGISTIC-BINARY	Operative procedures - main OPCS4: N30.1 Prepuceplasty	Health-related outcomes > Hospital inpatient > Summary Operations
41272#E238	CAT-MUL	487127/22(487149)	0.221231	-0.246698	0.689995	0.35446	LOGISTIC-BINARY	Operative procedures - OPCS4: E23.8 Other specified other open operations on pharynx	Health-related outcomes > Hospital inpatient > Summary Operations
20001#1050	CAT-MUL	486842/174(487016)	0.0789936	-0.08823	0.246278	0.354601	LOGISTIC-BINARY	Cancer code, self-reported: multiple myeloma	UK Biobank Assessment Centre > Verbal interview > Medical conditions
41248#3003	CAT-MUL	465657/192(465849)	0.0748942	-0.08367	0.233485	0.354614	LOGISTIC-BINARY	Destinations on discharge from hospital (recoded): Medium secure unit: NHS	Health-related outcomes > Hospital inpatient > Summary Administration
20084#488	CAT-MUL	66369/2586(68955)	-0.0206365	-0.0643354	0.0230563	0.354622	LOGISTIC-BINARY	Vitamin and/or mineral supplement use: Other vitamin	Online follow-up > Diet by 24-hour recall > Vitamin/mineral supplements yesterday
41272#E098	CAT-MUL	486360/789(487149)	-0.0364239	-0.113545	0.0407091	0.354646	LOGISTIC-BINARY	Operative procedures - OPCS4: E09.8 Other specified operations on external nose	Health-related outcomes > Hospital inpatient > Summary Operations
41200#C824	CAT-MUL	487115/34(487149)	0.175504	-0.196156	0.547287	0.35475	LOGISTIC-BINARY	Operative procedures - main OPCS4: C82.4 Plaque radiotherapy to lesion of retina	Health-related outcomes > Hospital inpatient > Summary Operations
41272#P264	CAT-MUL	487039/110(487149)	0.0954325	-0.106581	0.297715	0.354806	LOGISTIC-BINARY	Operative procedures - OPCS4: P26.4 Renewal of supporting pessary in vagina	Health-related outcomes > Hospital inpatient > Summary Operations
41210#Z033	CAT-MUL	487139/10(487149)	0.320531	-0.359037	0.998517	0.354826	LOGISTIC-BINARY	Operative procedures - secondary OPCS4: Z03.3 Oculomotor nerve (iii)	Health-related outcomes > Hospital inpatient > Summary Operations
20482	CAT-SIN	6551	0.0227536	-0.0254683	0.0709755	0.354998	ORDERED-LOGISTIC	Number of times self-harmed	Online follow-up > Mental health > Self-harm behaviours
41272#T888	CAT-MUL	487132/17(487149)	0.251408	-0.281356	0.784672	0.355188	LOGISTIC-BINARY	Operative procedures - OPCS4: T88.8 Other specified drainage of lesion of lymph node	Health-related outcomes > Hospital inpatient > Summary Operations
41200#K253	CAT-MUL	486879/270(487149)	0.0630002	-0.0705535	0.196577	0.355233	LOGISTIC-BINARY	Operative procedures - main OPCS4: K25.3 Prosthetic replacement of mitral valve	Health-related outcomes > Hospital inpatient > Summary Operations
20003#1141180580	CAT-MUL	486993/23(487016)	0.205556	-0.230411	0.641236	0.355253	LOGISTIC-BINARY	Treatment/medication code: progynova ts 50 50micrograms patch	UK Biobank Assessment Centre > Verbal interview > Medications
41210#U116	CAT-MUL	487118/31(487149)	0.183911	-0.205927	0.574041	0.355286	LOGISTIC-BINARY	Operative procedures - secondary OPCS4: U11.6 D-dimer assay	Health-related outcomes > Hospital inpatient > Summary Operations
41200#U135	CAT-MUL	487127/22(487149)	0.220277	-0.24682	0.687394	0.35529	LOGISTIC-BINARY	Operative procedures - main OPCS4: U13.5 Plain x-ray of bone	Health-related outcomes > Hospital inpatient > Summary Operations
41200#W471	CAT-MUL	487011/138(487149)	0.0869476	-0.0973278	0.27142	0.355311	LOGISTIC-BINARY	Operative procedures - main OPCS4: W47.1 Primary prosthetic replacement of head of femur not using cement	Health-related outcomes > Hospital inpatient > Summary Operations
41272#W471	CAT-MUL	487011/138(487149)	0.0869476	-0.0973278	0.27142	0.355311	LOGISTIC-BINARY	Operative procedures - OPCS4: W47.1 Primary prosthetic replacement of head of femur not using cement	Health-related outcomes > Hospital inpatient > Summary Operations
41256#8011	CAT-MUL	487125/24(487149)	0.210161	-0.235746	0.655694	0.355421	LOGISTIC-BINARY	Operative procedures - main OPCS3: 801.1 Joint puncture : aspiration	Health-related outcomes > Hospital inpatient > Summary Operations
22601#71293335	CAT-MUL	115949/123(116072)	0.0882983	-0.098995	0.275577	0.355464	LOGISTIC-BINARY	Job coding: other sales-related work including car hirer, skip hire operator, rental operator, sales promoter, film/video renter, money lender	Online follow-up > Work environment > Employment history
41210#X705	CAT-MUL	486933/216(487149)	0.0702783	-0.0788273	0.219391	0.355558	LOGISTIC-BINARY	Operative procedures - secondary OPCS4: X70.5 Procurement of drugs for chemotherapy for neoplasm for regimens in Band 5	Health-related outcomes > Hospital inpatient > Summary Operations
41272#C668	CAT-MUL	487135/14(487149)	0.27306	-0.305846	0.853135	0.355598	LOGISTIC-BINARY	Operative procedures - OPCS4: C66.8 Other specified extirpation of ciliary body	Health-related outcomes > Hospital inpatient > Summary Operations
41272#K615	CAT-MUL	486810/339(487149)	0.0567697	-0.0636814	0.177247	0.355664	LOGISTIC-BINARY	Operative procedures - OPCS4: K61.5 Implantation of single chamber cardiac pacemaker system	Health-related outcomes > Hospital inpatient > Summary Operations
41272#B398	CAT-MUL	487129/20(487149)	-0.218735	-0.683534	0.244882	0.355727	LOGISTIC-BINARY	Operative procedures - OPCS4: B39.8 Other specified reconstruction of breast using abdominal flap	Health-related outcomes > Hospital inpatient > Summary Operations
40006#C434	CAT-MUL	486929/220(487149)	-0.069893	-0.218254	0.0784878	0.355852	LOGISTIC-BINARY	Type of cancer: ICD10: C43.4 Malignant melanoma of scalp and neck	Health-related outcomes > Cancer register
22617#5419	CAT-MUL	116060/12(116072)	0.270216	-0.304739	0.843427	0.35619	LOGISTIC-BINARY	Job code - historical: Textiles, garments and related trades n.e.c.	Online follow-up > Work environment > Employment history
41200#G288	CAT-MUL	487113/36(487149)	0.175144	-0.196892	0.547374	0.356266	LOGISTIC-BINARY	Operative procedures - main OPCS4: G28.8 Other specified partial excision of stomach	Health-related outcomes > Hospital inpatient > Summary Operations
41210#Y904	CAT-MUL	487105/44(487149)	0.152827	-0.171976	0.477518	0.356323	LOGISTIC-BINARY	Operative procedures - secondary OPCS4: Y90.4 Barium meal	Health-related outcomes > Hospital inpatient > Summary Operations
41272#Y904	CAT-MUL	487105/44(487149)	0.152827	-0.171976	0.477518	0.356323	LOGISTIC-BINARY	Operative procedures - OPCS4: Y90.4 Barium meal	Health-related outcomes > Hospital inpatient > Summary Operations
41200#A699	CAT-MUL	487139/10(487149)	0.319529	-0.36053	0.998543	0.356563	LOGISTIC-BINARY	Operative procedures - main OPCS4: A69.9 Unspecified revision of release of peripheral nerve	Health-related outcomes > Hospital inpatient > Summary Operations
41210#B288	CAT-MUL	487113/36(487149)	0.166946	-0.187784	0.52208	0.356572	LOGISTIC-BINARY	Operative procedures - secondary OPCS4: B28.8 Other specified other excision of breast	Health-related outcomes > Hospital inpatient > Summary Operations
41272#X651	CAT-MUL	487129/20(487149)	-0.227302	-0.710634	0.255891	0.356595	LOGISTIC-BINARY	Operative procedures - OPCS4: X65.1 Delivery of a fraction of total body irradiation	Health-related outcomes > Hospital inpatient > Summary Operations
41210#Z478	CAT-MUL	484684/2465(487149)	-0.0206364	-0.0645098	0.0232398	0.356598	LOGISTIC-BINARY	Operative procedures - secondary OPCS4: Z47.8 Specified skin of face NEC	Health-related outcomes > Hospital inpatient > Summary Operations
41272#Z478	CAT-MUL	484684/2465(487149)	-0.0206364	-0.0645098	0.0232398	0.356598	LOGISTIC-BINARY	Operative procedures - OPCS4: Z47.8 Specified skin of face NEC	Health-related outcomes > Hospital inpatient > Summary Operations
41210#F069	CAT-MUL	487139/10(487149)	0.322443	-0.363355	1.00824	0.356621	LOGISTIC-BINARY	Operative procedures - secondary OPCS4: F06.9 Unspecified other operations on lip	Health-related outcomes > Hospital inpatient > Summary Operations
41272#T593	CAT-MUL	487048/101(487149)	0.10215	-0.115091	0.319346	0.356679	LOGISTIC-BINARY	Operative procedures - OPCS4: T59.3 Excision of ganglion of knee	Health-related outcomes > Hospital inpatient > Summary Operations
41210#C573	CAT-MUL	486996/153(487149)	-0.0856863	-0.267911	0.096564	0.35675	LOGISTIC-BINARY	Operative procedures - secondary OPCS4: C57.3 Graft to sclera	Health-related outcomes > Hospital inpatient > Summary Operations
41210#S102	CAT-MUL	487047/102(487149)	0.101163	-0.11394	0.316382	0.356763	LOGISTIC-BINARY	Operative procedures - secondary OPCS4: S10.2 Cryotherapy to lesion of skin of head or neck	Health-related outcomes > Hospital inpatient > Summary Operations
41272#B252	CAT-MUL	487103/46(487149)	0.152709	-0.171968	0.477694	0.356811	LOGISTIC-BINARY	Operative procedures - OPCS4: B25.2 Biopsy of lesion of adrenal gland NEC	Health-related outcomes > Hospital inpatient > Summary Operations
12699	INTEGER	62180	-0.0188631	-0.0588652	0.021139	0.356832	ORDERED-LOGISTIC	Number of PWA tests performed	UK Biobank Assessment Centre > Imaging > Heart MRI > Pulse wave analysis
41210#B085	CAT-MUL	487001/148(487149)	-0.0821513	-0.256922	0.0925816	0.356846	LOGISTIC-BINARY	Operative procedures - secondary OPCS4: B08.5 Isthmectomy of thyroid gland	Health-related outcomes > Hospital inpatient > Summary Operations
41200#G702	CAT-MUL	487126/23(487149)	0.213098	-0.240033	0.666618	0.356855	LOGISTIC-BINARY	Operative procedures - main OPCS4: G70.2 Excision of lesion of ileum NEC	Health-related outcomes > Hospital inpatient > Summary Operations
131018	DATE	487116/33(487149)	-0.176527	-0.552159	0.19914	0.356979	LOGISTIC-BINARY	Date G13 first reported (systemic atrophies primarily affecting central nervous system in diseases classified elsewhere)	Health-related outcomes > First occurrences > Nervous system disorders
41200#W354	CAT-MUL	487116/33(487149)	-0.177224	-0.554406	0.199803	0.356985	LOGISTIC-BINARY	Operative procedures - main OPCS4: W35.4 Therapeutic drilling of bone NEC	Health-related outcomes > Hospital inpatient > Summary Operations
40011#8323	CAT-MUL	487104/45(487149)	-0.148098	-0.463189	0.167131	0.357001	LOGISTIC-BINARY	Histology of cancer tumour: Mixed cell adenocarcinoma	Health-related outcomes > Cancer register
41210#L394	CAT-MUL	487037/112(487149)	0.0966705	-0.109056	0.302397	0.357053	LOGISTIC-BINARY	Operative procedures - secondary OPCS4: L39.4 Arteriography of subclavian artery	Health-related outcomes > Hospital inpatient > Summary Operations
41200#T809	CAT-MUL	487111/38(487149)	-0.165714	-0.518491	0.187077	0.357201	LOGISTIC-BINARY	Operative procedures - main OPCS4: T80.9 Unspecified release of contracture of muscle	Health-related outcomes > Hospital inpatient > Summary Operations
41200#K541	CAT-MUL	487137/12(487149)	0.30362	-0.342919	0.950271	0.357337	LOGISTIC-BINARY	Operative procedures - main OPCS4: K54.1 Open implantation of ventricular assist device	Health-related outcomes > Hospital inpatient > Summary Operations
41200#U208	CAT-MUL	486998/151(487149)	-0.085191	-0.266628	0.0962316	0.357398	LOGISTIC-BINARY	Operative procedures - main OPCS4: U20.8 Other specified diagnostic Echocardiography	Health-related outcomes > Hospital inpatient > Summary Operations
41210#S141	CAT-MUL	486505/644(487149)	-0.0400677	-0.125409	0.0452844	0.357495	LOGISTIC-BINARY	Operative procedures - secondary OPCS4: S14.1 Shave biopsy of lesion of skin of head or neck	Health-related outcomes > Hospital inpatient > Summary Operations
41200#W268	CAT-MUL	487131/18(487149)	0.243184	-0.274727	0.76162	0.357654	LOGISTIC-BINARY	Operative procedures - main OPCS4: W26.8 Other specified other closed reduction of fracture of bone	Health-related outcomes > Hospital inpatient > Summary Operations
7390	CONTINUOUS	1678	0.0250927	-0.0284119	0.0785973	0.357781	LINEAR	Spherical equivalent value (right)	Assessment centre > Eye measures > Refractometry > Refractometer 2
41210#E179	CAT-MUL	487130/19(487149)	0.235301	-0.266132	0.737049	0.357806	LOGISTIC-BINARY	Operative procedures - secondary OPCS4: E17.9 Unspecified operations on unspecified nasal sinus	Health-related outcomes > Hospital inpatient > Summary Operations
20003#1140876098	CAT-MUL	486934/82(487016)	0.113558	-0.128468	0.355636	0.357816	LOGISTIC-BINARY	Treatment/medication code: otrivine 0.1% nasal drops	UK Biobank Assessment Centre > Verbal interview > Medications
41200#X322	CAT-MUL	487104/45(487149)	0.155029	-0.175409	0.485519	0.35782	LOGISTIC-BINARY	Operative procedures - main OPCS4: X32.2 Exchange of plasma (single)	Health-related outcomes > Hospital inpatient > Summary Operations
41272#G788	CAT-MUL	486938/211(487149)	0.0696573	-0.0788161	0.218164	0.357866	LOGISTIC-BINARY	Operative procedures - OPCS4: G78.8 Other specified other open operations on ileum	Health-related outcomes > Hospital inpatient > Summary Operations
41272#A321	CAT-MUL	487133/16(487149)	0.247894	-0.280926	0.776153	0.357917	LOGISTIC-BINARY	Operative procedures - OPCS4: A32.1 Decompression of optic nerve (ii)	Health-related outcomes > Hospital inpatient > Summary Operations
40006#D013	CAT-MUL	487093/56(487149)	0.134893	-0.152765	0.422423	0.357923	LOGISTIC-BINARY	Type of cancer: ICD10: D01.3 Anus and anal canal	Health-related outcomes > Cancer register
41272#B124	CAT-MUL	487123/26(487149)	0.195207	-0.220999	0.611731	0.358097	LOGISTIC-BINARY	Operative procedures - OPCS4: B12.4 Exploration of thyroid gland	Health-related outcomes > Hospital inpatient > Summary Operations
40011#8021	CAT-MUL	487118/31(487149)	0.181133	-0.204869	0.567812	0.358134	LOGISTIC-BINARY	Histology of cancer tumour: Carcinoma, anaplastic type	Health-related outcomes > Cancer register
20003#1140869100	CAT-MUL	486959/57(487016)	0.142908	-0.161818	0.447842	0.358137	LOGISTIC-BINARY	Treatment/medication code: alprostadil	UK Biobank Assessment Centre > Verbal interview > Medications
41210#F326	CAT-MUL	487120/29(487149)	0.195788	-0.222059	0.613302	0.358186	LOGISTIC-BINARY	Operative procedures - secondary OPCS4: F32.6 Uvulopalatoplasty	Health-related outcomes > Hospital inpatient > Summary Operations
41272#S364	CAT-MUL	487118/31(487149)	0.180381	-0.204359	0.565283	0.358214	LOGISTIC-BINARY	Operative procedures - OPCS4: S36.4 Composite autograft of skin NEC	Health-related outcomes > Hospital inpatient > Summary Operations
131750	DATE	487079/70(487149)	-0.121181	-0.379707	0.137331	0.358222	LOGISTIC-BINARY	Date L44 first reported (other papulosquamous disorders)	Health-related outcomes > First occurrences > Skin and subcutaneous tissue disorders
41210#T724	CAT-MUL	487119/30(487149)	0.18851	-0.213733	0.590793	0.358308	LOGISTIC-BINARY	Operative procedures - secondary OPCS4: T72.4 Exploration of sheath of tendon	Health-related outcomes > Hospital inpatient > Summary Operations
41272#K452	CAT-MUL	487117/32(487149)	0.186905	-0.211985	0.586067	0.358537	LOGISTIC-BINARY	Operative procedures - OPCS4: K45.2 Double anastomosis of thoracic arteries to coronary arteries NEC	Health-related outcomes > Hospital inpatient > Summary Operations
41272#F263	CAT-MUL	487138/11(487149)	0.311362	-0.354319	0.976075	0.358662	LOGISTIC-BINARY	Operative procedures - OPCS4: F26.3 Incision of frenulum of tongue	Health-related outcomes > Hospital inpatient > Summary Operations
41210#O202	CAT-MUL	487100/49(487149)	0.1489	-0.168877	0.467099	0.358695	LOGISTIC-BINARY	Operative procedures - secondary OPCS4: O20.2 Endovascular placement of one fenestrated stent graft	Health-related outcomes > Hospital inpatient > Summary Operations
41272#O202	CAT-MUL	487100/49(487149)	0.1489	-0.168877	0.467099	0.358695	LOGISTIC-BINARY	Operative procedures - OPCS4: O20.2 Endovascular placement of one fenestrated stent graft	Health-related outcomes > Hospital inpatient > Summary Operations
41272#A082	CAT-MUL	487094/55(487149)	-0.138047	-0.432888	0.156719	0.358706	LOGISTIC-BINARY	Operative procedures - OPCS4: A08.2 Biopsy of lesion of tissue of temporal lobe of brain NEC	Health-related outcomes > Hospital inpatient > Summary Operations
20094#5	CAT-MUL	68799/156(68955)	0.0825674	-0.0938048	0.258856	0.358726	LOGISTIC-BINARY	Type of bread roll eaten: other	Online follow-up > Diet by 24-hour recall > Bread/pasta/rice yesterday
20114#13	CAT-MUL	2470/33(2503)	0.183989	-0.209521	0.576768	0.358726	LOGISTIC-BINARY	Illnesses of adopted siblings: Prostate cancer	UK Biobank Assessment Centre > Touchscreen > Family history
20413	CAT-SIN	83088	0.0110019	-0.0124942	0.0344981	0.358861	ORDERED-LOGISTIC	Frequency of inability to cease drinking in last year	Online follow-up > Mental health > Alcohol use
41210#E052	CAT-MUL	487122/27(487149)	0.196059	-0.222854	0.615102	0.35904	LOGISTIC-BINARY	Operative procedures - secondary OPCS4: E05.2 Ligation of artery of internal nose	Health-related outcomes > Hospital inpatient > Summary Operations
41210#W092	CAT-MUL	487062/87(487149)	0.107868	-0.122614	0.338471	0.359109	LOGISTIC-BINARY	Operative procedures - secondary OPCS4: W09.2 Curettage of lesion of bone and graft HFQ	Health-related outcomes > Hospital inpatient > Summary Operations
41210#W596	CAT-MUL	487094/55(487149)	0.133577	-0.15178	0.419211	0.359119	LOGISTIC-BINARY	Operative procedures - secondary OPCS4: W59.6 Revision of fusion of joint of toe	Health-related outcomes > Hospital inpatient > Summary Operations
23546	CONTINUOUS	272276	0.00193474	-0.00220055	0.00607003	0.359146	LINEAR	Phospholipids in Small LDL	Biological samples > Blood assays > NMR metabolomics
41200#Q554	CAT-MUL	486757/392(487149)	0.0500572	-0.0569755	0.157015	0.35916	LOGISTIC-BINARY	Operative procedures - main OPCS4: Q55.4 Colposcopy of cervix	Health-related outcomes > Hospital inpatient > Summary Operations
41210#U298	CAT-MUL	487037/112(487149)	0.0958892	-0.109109	0.300839	0.359191	LOGISTIC-BINARY	Operative procedures - secondary OPCS4: U29.8 Other specified diagnostic endocrinology	Health-related outcomes > Hospital inpatient > Summary Operations
41249#2005	CAT-MUL	486144/41(486185)	-0.158667	-0.49806	0.180484	0.359269	LOGISTIC-BINARY	Methods of admission to hospital (recoded): Emergency admission: Consultant home visit	Health-related outcomes > Hospital inpatient > Summary Administration
41272#D169	CAT-MUL	487107/42(487149)	0.156626	-0.178329	0.491487	0.359327	LOGISTIC-BINARY	Operative procedures - OPCS4: D16.9 Unspecified reconstruction of ossicular chain	Health-related outcomes > Hospital inpatient > Summary Operations
41272#K661	CAT-MUL	487023/126(487149)	-0.0893544	-0.280595	0.101603	0.359423	LOGISTIC-BINARY	Operative procedures - OPCS4: K66.1 Cardiotachygraphy	Health-related outcomes > Hospital inpatient > Summary Operations
41210#X739	CAT-MUL	487128/21(487149)	0.218265	-0.248663	0.685201	0.359551	LOGISTIC-BINARY	Operative procedures - secondary OPCS4: X73.9 Unspecified delivery of oral chemotherapy for neoplasm	Health-related outcomes > Hospital inpatient > Summary Operations
27824	CONTINUOUS	16705	0.00775414	-0.00883555	0.0243438	0.359592	LINEAR	Retinal pigment epithelium thickness at central subfield (left)	Assessment Centre > Physical measures > Eye measures > Retinal optical coherence tomography > Derived OCT measures
41272#D261	CAT-MUL	487125/24(487149)	-0.205543	-0.645479	0.234378	0.359718	LOGISTIC-BINARY	Operative procedures - OPCS4: D26.1 Operations on endolymphatic sac	Health-related outcomes > Hospital inpatient > Summary Operations
20003#1140875840	CAT-MUL	486672/344(487016)	-0.0552752	-0.173547	0.0630326	0.359731	LOGISTIC-BINARY	Treatment/medication code: timolol 0.25% eye drops	UK Biobank Assessment Centre > Verbal interview > Medications
20003#1140867152	CAT-MUL	486957/59(487016)	0.135471	-0.15448	0.425345	0.359733	LOGISTIC-BINARY	Treatment/medication code: depixol 3mg tablet	UK Biobank Assessment Centre > Verbal interview > Medications
41272#B379	CAT-MUL	487134/15(487149)	0.257912	-0.294156	0.809872	0.359773	LOGISTIC-BINARY	Operative procedures - OPCS4: B37.9 Unspecified other operations on breast	Health-related outcomes > Hospital inpatient > Summary Operations
41229#5A3	CAT-MUL	478964/8185(487149)	0.0112699	-0.0128519	0.0353908	0.35981	LOGISTIC-BINARY	PCT responsible for patient data: SOUTH GLOUCESTERSHIRE PCT	Health-related outcomes > Hospital inpatient > Summary Administration
41272#G438	CAT-MUL	486658/491(487149)	0.045873	-0.0523448	0.144108	0.360014	LOGISTIC-BINARY	Operative procedures - OPCS4: G43.8 Other specified fibreoptic endoscopic extirpation of lesion of upper gastrointestinal tract	Health-related outcomes > Hospital inpatient > Summary Operations
20003#1140923696	CAT-MUL	487006/10(487016)	0.314379	-0.358575	0.98836	0.360133	LOGISTIC-BINARY	Treatment/medication code: eformoterol	UK Biobank Assessment Centre > Verbal interview > Medications
41210#H248	CAT-MUL	487093/56(487149)	0.136454	-0.155752	0.428786	0.360135	LOGISTIC-BINARY	Operative procedures - secondary OPCS4: H24.8 Other specified other therapeutic endoscopic operations on lower bowel using fibreoptic sigmoidoscope	Health-related outcomes > Hospital inpatient > Summary Operations
41210#Z608	CAT-MUL	486961/188(487149)	0.0736662	-0.0841333	0.231454	0.360177	LOGISTIC-BINARY	Operative procedures - secondary OPCS4: Z60.8 Specified muscle NEC	Health-related outcomes > Hospital inpatient > Summary Operations
41272#Z608	CAT-MUL	486961/188(487149)	0.0736662	-0.0841333	0.231454	0.360177	LOGISTIC-BINARY	Operative procedures - OPCS4: Z60.8 Specified muscle NEC	Health-related outcomes > Hospital inpatient > Summary Operations
41272#W263	CAT-MUL	487129/20(487149)	-0.221385	-0.696225	0.252354	0.360187	LOGISTIC-BINARY	Operative procedures - OPCS4: W26.3 Remanipulation of fracture of bone and skeletal traction NEC	Health-related outcomes > Hospital inpatient > Summary Operations
41272#E154	CAT-MUL	487107/42(487149)	-0.157134	-0.493884	0.179461	0.360303	LOGISTIC-BINARY	Operative procedures - OPCS4: E15.4 Excision of lesion of sphenoid sinus	Health-related outcomes > Hospital inpatient > Summary Operations
41200#R219	CAT-MUL	487072/77(487149)	-0.111171	-0.349745	0.126746	0.360393	LOGISTIC-BINARY	Operative procedures - main OPCS4: R21.9 Unspecified forceps cephalic delivery	Health-related outcomes > Hospital inpatient > Summary Operations
41200#O231	CAT-MUL	487126/23(487149)	-0.209213	-0.657769	0.239027	0.360404	LOGISTIC-BINARY	Operative procedures - main OPCS4: O23.1 Primary total prosthetic replacement of elbow joint NEC	Health-related outcomes > Hospital inpatient > Summary Operations
20003#1140865536	CAT-MUL	486979/37(487016)	0.165914	-0.189514	0.521647	0.360416	LOGISTIC-BINARY	Treatment/medication code: sucralfate	UK Biobank Assessment Centre > Verbal interview > Medications
41200#L354	CAT-MUL	487073/76(487149)	-0.116319	-0.365597	0.133096	0.360525	LOGISTIC-BINARY	Operative procedures - main OPCS4	Health-related outcomes > Hospital inpatient > Summary Operations
41272#L354	CAT-MUL	487073/76(487149)	-0.116319	-0.365597	0.133096	0.360525	LOGISTIC-BINARY	Operative procedures - OPCS4	Health-related outcomes > Hospital inpatient > Summary Operations
41200#S231	CAT-MUL	487123/26(487149)	-0.197667	-0.621445	0.226221	0.360557	LOGISTIC-BINARY	Operative procedures - main OPCS4: S23.1 Z plasty to head or neck	Health-related outcomes > Hospital inpatient > Summary Operations
41272#V194	CAT-MUL	487071/78(487149)	-0.116169	-0.365217	0.132893	0.360597	LOGISTIC-BINARY	Operative procedures - OPCS4: V19.4 Biopsy of lesion of mandible	Health-related outcomes > Hospital inpatient > Summary Operations
41200#X394	CAT-MUL	487027/122(487149)	0.0928549	-0.106225	0.291922	0.360604	LOGISTIC-BINARY	Operative procedures - main OPCS4: X39.4 Inhalation administration of therapeutic substance	Health-related outcomes > Hospital inpatient > Summary Operations
30897	CONTINUOUS	461828	-0.00147775	-0.0046459	0.0016904	0.360608	LINEAR	Estimated sample dilution factor	Biological samples > Assay results > Blood assays > Blood biochemistry > Blood biochemistry processing
27858	CONTINUOUS	4517	-0.0148101	-0.0465791	0.0169589	0.360794	LINEAR	Vertical cup to disc ratio (VCDR) (right)	Assessment Centre > Physical measures > Eye measures > Retinal optical coherence tomography > Derived OCT measures
22139	CAT-SIN	118503/84(118587)	0.114387	-0.130897	0.359996	0.360966	LOGISTIC-BINARY	Doctor diagnosed asbestosis	Online follow-up > Work environment > Medical information
41272#H509	CAT-MUL	487124/25(487149)	0.203943	-0.233533	0.64176	0.361033	LOGISTIC-BINARY	Operative procedures - OPCS4: H50.9 Unspecified repair of anus	Health-related outcomes > Hospital inpatient > Summary Operations
20003#1140880208	CAT-MUL	486989/27(487016)	0.193626	-0.221905	0.609292	0.36113	LOGISTIC-BINARY	Treatment/medication code: azelaic acid	UK Biobank Assessment Centre > Verbal interview > Medications
41200#A783	CAT-MUL	487125/24(487149)	0.207098	-0.237446	0.65155	0.361132	LOGISTIC-BINARY	Operative procedures - main OPCS4: A78.3 Radiofrequency controlled thermal destruction of lumbar sympathetic nerve	Health-related outcomes > Hospital inpatient > Summary Operations
41200#C461	CAT-MUL	487107/42(487149)	0.156534	-0.17941	0.492653	0.36122	LOGISTIC-BINARY	Operative procedures - main OPCS4: C46.1 Refractive keratoplasty	Health-related outcomes > Hospital inpatient > Summary Operations
41210#Z176	CAT-MUL	487133/16(487149)	-0.257192	-0.809555	0.294759	0.36123	LOGISTIC-BINARY	Operative procedures - secondary OPCS4: Z17.6 Inferior oblique muscle of eye	Health-related outcomes > Hospital inpatient > Summary Operations
41272#Z176	CAT-MUL	487133/16(487149)	-0.257192	-0.809555	0.294759	0.36123	LOGISTIC-BINARY	Operative procedures - OPCS4: Z17.6 Inferior oblique muscle of eye	Health-related outcomes > Hospital inpatient > Summary Operations
41200#K612	CAT-MUL	487139/10(487149)	-0.31917	-1.00445	0.366456	0.361288	LOGISTIC-BINARY	Operative procedures - main OPCS4: K61.2 Resiting of lead of cardiac pacemaker system NEC	Health-related outcomes > Hospital inpatient > Summary Operations
41272#G781	CAT-MUL	487124/25(487149)	0.200711	-0.230128	0.632094	0.361447	LOGISTIC-BINARY	Operative procedures - OPCS4: G78.1 Open biopsy of lesion of ileum	Health-related outcomes > Hospital inpatient > Summary Operations
41272#T741	CAT-MUL	487122/27(487149)	0.193037	-0.2217	0.60753	0.361475	LOGISTIC-BINARY	Operative procedures - OPCS4: T74.1 Biopsy of lesion of tendon NEC	Health-related outcomes > Hospital inpatient > Summary Operations
20003#1141195836	CAT-MUL	486933/83(487016)	0.111516	-0.127957	0.351079	0.361476	LOGISTIC-BINARY	Treatment/medication code: dermol cream	UK Biobank Assessment Centre > Verbal interview > Medications
41210#U338	CAT-MUL	487130/19(487149)	0.23915	-0.274751	0.752536	0.361478	LOGISTIC-BINARY	Operative procedures - secondary OPCS4: U33.8 Other specified other diagnostic tests	Health-related outcomes > Hospital inpatient > Summary Operations
20003#1141152912	CAT-MUL	486972/44(487016)	0.158428	-0.18177	0.498824	0.361487	LOGISTIC-BINARY	Treatment/medication code: caverject 5micrograms injection (pdr for recon)+diluent	UK Biobank Assessment Centre > Verbal interview > Medications
41210#L762	CAT-MUL	487131/18(487149)	0.237312	-0.272049	0.747751	0.361599	LOGISTIC-BINARY	Operative procedures - secondary OPCS4: L76.2 Endovascular placement of one plastic stent	Health-related outcomes > Hospital inpatient > Summary Operations
41272#L762	CAT-MUL	487131/18(487149)	0.237312	-0.272049	0.747751	0.361599	LOGISTIC-BINARY	Operative procedures - OPCS4: L76.2 Endovascular placement of one plastic stent	Health-related outcomes > Hospital inpatient > Summary Operations
41210#Y329	CAT-MUL	487122/27(487149)	0.196229	-0.225372	0.617876	0.36162	LOGISTIC-BINARY	Operative procedures - secondary OPCS4: Y32.9 Unspecified re-exploration of organ NOC	Health-related outcomes > Hospital inpatient > Summary Operations
41272#Y329	CAT-MUL	487122/27(487149)	0.196229	-0.225372	0.617876	0.36162	LOGISTIC-BINARY	Operative procedures - OPCS4: Y32.9 Unspecified re-exploration of organ NOC	Health-related outcomes > Hospital inpatient > Summary Operations
26771	CONTINUOUS	45549	-0.00428802	-0.0135012	0.00492515	0.361649	LINEAR	Mean thickness of paracentral (left hemisphere)	UK Biobank Assessment Centre > Imaging > Brain MRI > T1 structural brain MRI > Freesurfer desikan white
41210#C546	CAT-MUL	487124/25(487149)	0.208397	-0.239172	0.656492	0.361689	LOGISTIC-BINARY	Operative procedures - secondary OPCS4: C54.6 Removal of implant or explant from sclera	Health-related outcomes > Hospital inpatient > Summary Operations
41272#S143	CAT-MUL	487112/37(487149)	-0.166147	-0.523153	0.190972	0.361713	LOGISTIC-BINARY	Operative procedures - OPCS4: S14.3 Shaved deep ellipse biopsy of lesion of skin of head or neck	Health-related outcomes > Hospital inpatient > Summary Operations
41272#K334	CAT-MUL	487044/105(487149)	0.100771	-0.115752	0.317348	0.361727	LOGISTIC-BINARY	Operative procedures - OPCS4: K33.4 Aortic root replacement using mechanical prosthesis	Health-related outcomes > Hospital inpatient > Summary Operations
41272#L522	CAT-MUL	487125/24(487149)	-0.210534	-0.663001	0.242138	0.361773	LOGISTIC-BINARY	Operative procedures - OPCS4: L52.2 Endarterectomy of iliac artery NEC	Health-related outcomes > Hospital inpatient > Summary Operations
41210#Y299	CAT-MUL	487121/28(487149)	0.192274	-0.221004	0.605776	0.361893	LOGISTIC-BINARY	Operative procedures - secondary OPCS4: Y29.9 Unspecified removal of foreign body from organ NOC	Health-related outcomes > Hospital inpatient > Summary Operations
41272#Y299	CAT-MUL	487121/28(487149)	0.192274	-0.221004	0.605776	0.361893	LOGISTIC-BINARY	Operative procedures - OPCS4: Y29.9 Unspecified removal of foreign body from organ NOC	Health-related outcomes > Hospital inpatient > Summary Operations
41210#U126	CAT-MUL	487133/16(487149)	-0.254519	-0.802318	0.292822	0.362154	LOGISTIC-BINARY	Operative procedures - secondary OPCS4: U12.6 Mercaptoacetyltriglycine renogram	Health-related outcomes > Hospital inpatient > Summary Operations
22601#91342806	CAT-MUL	116055/17(116072)	0.238597	-0.273884	0.752859	0.362284	LOGISTIC-BINARY	Job coding: packer, wrapper, foreman	Online follow-up > Work environment > Employment history
41272#S274	CAT-MUL	486937/212(487149)	0.068787	-0.0792648	0.216857	0.362517	LOGISTIC-BINARY	Operative procedures - OPCS4: S27.4 Random pattern local flap of skin NEC	Health-related outcomes > Hospital inpatient > Summary Operations
41200#T562	CAT-MUL	487109/40(487149)	0.162093	-0.18681	0.51107	0.362559	LOGISTIC-BINARY	Operative procedures - main OPCS4: T56.2 Revision of dermofasciectomy	Health-related outcomes > Hospital inpatient > Summary Operations
22617#5492	CAT-MUL	115833/239(116072)	-0.0635436	-0.200332	0.0732732	0.362611	LOGISTIC-BINARY	Job code - historical: Furniture makers, other craft woodworkers	Online follow-up > Work environment > Employment history
25277	CONTINUOUS	42860	0.00428722	-0.00494329	0.0135177	0.36264	LINEAR	Mean L2 in posterior thalamic radiation on FA skeleton (left)	UK Biobank Assessment Centre > Imaging > Brain MRI > Diffusion brain MRI > dMRI skeleton
41200#B286	CAT-MUL	487114/35(487149)	0.172213	-0.198719	0.542796	0.362657	LOGISTIC-BINARY	Operative procedures - main OPCS4: B28.6 Excision of accessory breast tissue	Health-related outcomes > Hospital inpatient > Summary Operations
20003#1140878186	CAT-MUL	486823/193(487016)	0.0718771	-0.0828384	0.226692	0.362668	LOGISTIC-BINARY	Treatment/medication code: liquifilm tears 1.4% eye drops	UK Biobank Assessment Centre > Verbal interview > Medications
22601#54992963	CAT-MUL	116059/13(116072)	0.274427	-0.315863	0.866915	0.362717	LOGISTIC-BINARY	Job coding: firework maker, munitions charger	Online follow-up > Work environment > Employment history
20113#8	CAT-MUL	2982/1124(4106)	0.0367167	-0.0423305	0.115839	0.362727	LOGISTIC-BINARY	Illnesses of adopted mother: High blood pressure	UK Biobank Assessment Centre > Touchscreen > Family history
41256#7825	CAT-MUL	487133/16(487149)	-0.258982	-0.817154	0.298372	0.362829	LOGISTIC-BINARY	Operative procedures - main OPCS3: 782.5 Reduction with internal fixation : hip, thigh	Health-related outcomes > Hospital inpatient > Summary Operations
41200#J171	CAT-MUL	487112/37(487149)	0.164802	-0.190286	0.519801	0.362914	LOGISTIC-BINARY	Operative procedures - main OPCS4: J17.1 Endoscopic ultrasound examination of liver and biopsy of lesion of liver	Health-related outcomes > Hospital inpatient > Summary Operations
41272#T699	CAT-MUL	486986/163(487149)	0.0775183	-0.0894989	0.244494	0.36292	LOGISTIC-BINARY	Operative procedures - OPCS4: T69.9 Unspecified freeing of tendon	Health-related outcomes > Hospital inpatient > Summary Operations
41272#G283	CAT-MUL	487077/72(487149)	-0.120272	-0.379431	0.138903	0.363034	LOGISTIC-BINARY	Operative procedures - OPCS4: G28.3 Partial gastrectomy and anastomosis of stomach to jejunum NEC	Health-related outcomes > Hospital inpatient > Summary Operations
131152	DATE	486568/581(487149)	-0.0424767	-0.134008	0.0490637	0.363079	LOGISTIC-BINARY	Date H17 first reported (corneal scars and opacities)	Health-related outcomes > First occurrences > Eye and adnexa disorders
41200#W204	CAT-MUL	487100/49(487149)	-0.142411	-0.449387	0.164552	0.363171	LOGISTIC-BINARY	Operative procedures - main OPCS4: W20.4 Primary open reduction of fracture of long bone and complex extramedullary fixation NEC	Health-related outcomes > Hospital inpatient > Summary Operations
41272#W204	CAT-MUL	487100/49(487149)	-0.142411	-0.449387	0.164552	0.363171	LOGISTIC-BINARY	Operative procedures - OPCS4: W20.4 Primary open reduction of fracture of long bone and complex extramedullary fixation NEC	Health-related outcomes > Hospital inpatient > Summary Operations
41200#S091	CAT-MUL	486891/258(487149)	0.0616102	-0.0712059	0.194416	0.363232	LOGISTIC-BINARY	Operative procedures - main OPCS4: S09.1 Laser destruction of lesion of skin of head or neck	Health-related outcomes > Hospital inpatient > Summary Operations
40006#C792	CAT-MUL	487138/11(487149)	-0.30112	-0.95011	0.34881	0.363375	LOGISTIC-BINARY	Type of cancer: ICD10: C79.2 Secondary malignant neoplasm of skin	Health-related outcomes > Cancer register
41246#1705	CAT-MUL	466905/25(466930)	-0.201407	-0.635758	0.232911	0.363377	LOGISTIC-BINARY	Treatment speciality of consultant (recoded): Local Specialist Rehabilitation Service	Health-related outcomes > Hospital inpatient > Summary Administration
41272#Q022	CAT-MUL	487050/99(487149)	-0.0973359	-0.307448	0.1124	0.363456	LOGISTIC-BINARY	Operative procedures - OPCS4: Q02.2 Laser destruction of lesion of cervix uteri	Health-related outcomes > Hospital inpatient > Summary Operations
41210#X601	CAT-MUL	487130/19(487149)	-0.228016	-0.719738	0.263875	0.36347	LOGISTIC-BINARY	Operative procedures - secondary OPCS4: X60.1 Rehabilitation assessment by multidisciplinary non-specialised team	Health-related outcomes > Hospital inpatient > Summary Operations
41256#4801	CAT-MUL	487114/35(487149)	0.17001	-0.196947	0.536451	0.363521	LOGISTIC-BINARY	Operative procedures - main OPCS3: 480.1 Incision of peri-anal or peri-rectal tissue : ischio-rectal abscess	Health-related outcomes > Hospital inpatient > Summary Operations
20003#1140860398	CAT-MUL	487000/16(487016)	0.250092	-0.288906	0.79009	0.363555	LOGISTIC-BINARY	Treatment/medication code: kalten capsule	UK Biobank Assessment Centre > Verbal interview > Medications
41272#C558	CAT-MUL	487138/11(487149)	0.308974	-0.357832	0.975866	0.3638	LOGISTIC-BINARY	Operative procedures - OPCS4: C55.8 Other specified incision of sclera	Health-related outcomes > Hospital inpatient > Summary Operations
20003#1140874126	CAT-MUL	486747/269(487016)	0.0599047	-0.069467	0.189293	0.364143	LOGISTIC-BINARY	Treatment/medication code: nitrofurantoin	UK Biobank Assessment Centre > Verbal interview > Medications
41272#T871	CAT-MUL	487105/44(487149)	0.151754	-0.175983	0.479573	0.364156	LOGISTIC-BINARY	Operative procedures - OPCS4: T87.1 Excision or biopsy of scalene lymph node	Health-related outcomes > Hospital inpatient > Summary Operations
41210#Y273	CAT-MUL	486483/666(487149)	0.0386874	-0.0448792	0.122259	0.364223	LOGISTIC-BINARY	Operative procedures - secondary OPCS4: Y27.3 Xenograft to organ NOC	Health-related outcomes > Hospital inpatient > Summary Operations
41272#Y273	CAT-MUL	486483/666(487149)	0.0386874	-0.0448792	0.122259	0.364223	LOGISTIC-BINARY	Operative procedures - OPCS4: Y27.3 Xenograft to organ NOC	Health-related outcomes > Hospital inpatient > Summary Operations
20003#1140882852	CAT-MUL	486934/82(487016)	0.11041	-0.1282	0.348976	0.364401	LOGISTIC-BINARY	Treatment/medication code: locoid 0.1% cream	UK Biobank Assessment Centre > Verbal interview > Medications
41272#K232	CAT-MUL	487092/57(487149)	0.136663	-0.158644	0.4321	0.364472	LOGISTIC-BINARY	Operative procedures - OPCS4: K23.2 Biopsy of lesion of wall of heart	Health-related outcomes > Hospital inpatient > Summary Operations
41272#L878	CAT-MUL	486981/168(487149)	0.0767819	-0.0891749	0.242761	0.364537	LOGISTIC-BINARY	Operative procedures - OPCS4: L87.8 Other specified other operations on varicose vein of leg	Health-related outcomes > Hospital inpatient > Summary Operations
41200#P069	CAT-MUL	487111/38(487149)	0.15881	-0.184607	0.502085	0.364608	LOGISTIC-BINARY	Operative procedures - main OPCS4: P06.9 Unspecified extirpation of lesion of vulva	Health-related outcomes > Hospital inpatient > Summary Operations
41272#S242	CAT-MUL	487094/55(487149)	0.135937	-0.157931	0.429855	0.364624	LOGISTIC-BINARY	Operative procedures - OPCS4: S24.2 Local myocutaneous subcutaneous pedicle flap NEC	Health-related outcomes > Hospital inpatient > Summary Operations
41200#G801	CAT-MUL	487064/85(487149)	-0.108717	-0.343793	0.126325	0.364659	LOGISTIC-BINARY	Operative procedures - main OPCS4: G80.1 Diagnostic endoscopic examination of ileum and biopsy of lesion of ileum	Health-related outcomes > Hospital inpatient > Summary Operations
41210#M651	CAT-MUL	487043/106(487149)	0.100959	-0.117314	0.319302	0.3647	LOGISTIC-BINARY	Operative procedures - secondary OPCS4: M65.1 Endoscopic resection of prostate using electrotome	Health-related outcomes > Hospital inpatient > Summary Operations
41210#L351	CAT-MUL	487105/44(487149)	0.148665	-0.172852	0.470171	0.364765	LOGISTIC-BINARY	Operative procedures - secondary OPCS4: L35.1 Percutaneous transluminal embolisation of cerebral artery	Health-related outcomes > Hospital inpatient > Summary Operations
41210#C848	CAT-MUL	487044/105(487149)	0.0974801	-0.113301	0.308348	0.364775	LOGISTIC-BINARY	Operative procedures - secondary OPCS4: C84.8 Other specified other operations on retina	Health-related outcomes > Hospital inpatient > Summary Operations
41200#A398	CAT-MUL	487125/24(487149)	0.206307	-0.2397	0.65279	0.36486	LOGISTIC-BINARY	Operative procedures - main OPCS4: A39.8 Other specified repair of dura	Health-related outcomes > Hospital inpatient > Summary Operations
20003#1140928338	CAT-MUL	486954/62(487016)	-0.128097	-0.405146	0.149036	0.364867	LOGISTIC-BINARY	Treatment/medication code: requip 0.25mg tablet	UK Biobank Assessment Centre > Verbal interview > Medications
20003#1140863308	CAT-MUL	487006/10(487016)	-0.322976	-1.02251	0.375948	0.365057	LOGISTIC-BINARY	Treatment/medication code: alprazolam	UK Biobank Assessment Centre > Verbal interview > Medications
41200#P298	CAT-MUL	486993/156(487149)	0.0775839	-0.0903023	0.245479	0.36508	LOGISTIC-BINARY	Operative procedures - main OPCS4: P29.8 Other specified other operations on vagina	Health-related outcomes > Hospital inpatient > Summary Operations
20003#1140869334	CAT-MUL	486945/71(487016)	-0.113601	-0.359863	0.131802	0.365081	LOGISTIC-BINARY	Treatment/medication code: femodene tablet	UK Biobank Assessment Centre > Verbal interview > Medications
41200#G181	CAT-MUL	487010/139(487149)	0.086433	-0.100626	0.273506	0.365144	LOGISTIC-BINARY	Operative procedures - main OPCS4: G18.1 Endoscopic removal of foreign body from oesophagus using rigid oesophagoscope	Health-related outcomes > Hospital inpatient > Summary Operations
41272#S603	CAT-MUL	486997/152(487149)	-0.0788386	-0.249469	0.0918076	0.365163	LOGISTIC-BINARY	Operative procedures - OPCS4: S60.3 Tattooing of skin	Health-related outcomes > Hospital inpatient > Summary Operations
41272#W188	CAT-MUL	487135/14(487149)	0.279869	-0.325788	0.885945	0.365185	LOGISTIC-BINARY	Operative procedures - OPCS4: W18.8 Other specified drainage of bone	Health-related outcomes > Hospital inpatient > Summary Operations
41272#C149	CAT-MUL	487054/95(487149)	-0.102275	-0.323641	0.119183	0.365267	LOGISTIC-BINARY	Operative procedures - OPCS4: C14.9 Unspecified reconstruction of eyelid	Health-related outcomes > Hospital inpatient > Summary Operations
41210#Z276	CAT-MUL	464174/22975(487149)	0.00676573	-0.00788396	0.0214155	0.365371	LOGISTIC-BINARY	Operative procedures - secondary OPCS4: Z27.6 Ileum	Health-related outcomes > Hospital inpatient > Summary Operations
41272#Z276	CAT-MUL	464174/22975(487149)	0.00676573	-0.00788396	0.0214155	0.365371	LOGISTIC-BINARY	Operative procedures - OPCS4: Z27.6 Ileum	Health-related outcomes > Hospital inpatient > Summary Operations
41272#E094	CAT-MUL	486918/231(487149)	0.0655521	-0.0763818	0.207517	0.365401	LOGISTIC-BINARY	Operative procedures - OPCS4: E09.4 Shave of skin of nose	Health-related outcomes > Hospital inpatient > Summary Operations
20003#1141145896	CAT-MUL	486721/295(487016)	-0.0565837	-0.179137	0.0659905	0.365537	LOGISTIC-BINARY	Treatment/medication code: letrozole	UK Biobank Assessment Centre > Verbal interview > Medications
41272#W711	CAT-MUL	487087/62(487149)	0.125726	-0.146685	0.397993	0.365552	LOGISTIC-BINARY	Operative procedures - OPCS4: W71.1 Open drilling of articular cartilage	Health-related outcomes > Hospital inpatient > Summary Operations
41272#R121	CAT-MUL	487099/50(487149)	0.142194	-0.166307	0.449801	0.365612	LOGISTIC-BINARY	Operative procedures - OPCS4: R12.1 Cerclage of cervix of gravid uterus	Health-related outcomes > Hospital inpatient > Summary Operations
41200#F326	CAT-MUL	487009/140(487149)	0.0860914	-0.100444	0.272608	0.365659	LOGISTIC-BINARY	Operative procedures - main OPCS4: F32.6 Uvulopalatoplasty	Health-related outcomes > Hospital inpatient > Summary Operations
41200#S305	CAT-MUL	487112/37(487149)	0.165057	-0.192663	0.522968	0.365905	LOGISTIC-BINARY	Operative procedures - main OPCS4: S30.5 Thinning of flap of skin to head or neck	Health-related outcomes > Hospital inpatient > Summary Operations
41272#V408	CAT-MUL	487060/89(487149)	0.106116	-0.123931	0.336186	0.365961	LOGISTIC-BINARY	Operative procedures - OPCS4: V40.8 Other specified stabilisation of spine	Health-related outcomes > Hospital inpatient > Summary Operations
41200#M304	CAT-MUL	487139/10(487149)	-0.318326	-1.00884	0.37198	0.36597	LOGISTIC-BINARY	Operative procedures - main OPCS4: M30.4 Nephroscopic ureteroscopy	Health-related outcomes > Hospital inpatient > Summary Operations
40006#C410	CAT-MUL	487133/16(487149)	0.263238	-0.307497	0.834636	0.366227	LOGISTIC-BINARY	Type of cancer: ICD10: C41.0 Bones of skull and face	Health-related outcomes > Cancer register
41210#U151	CAT-MUL	487107/42(487149)	0.155924	-0.18234	0.494224	0.366294	LOGISTIC-BINARY	Operative procedures - secondary OPCS4: U15.1 Lung perfusion scanning NEC	Health-related outcomes > Hospital inpatient > Summary Operations
41210#Z649	CAT-MUL	486958/191(487149)	0.0729595	-0.0853072	0.231273	0.366308	LOGISTIC-BINARY	Operative procedures - secondary OPCS4: Z64.9 Bone of face NEC	Health-related outcomes > Hospital inpatient > Summary Operations
41272#Z649	CAT-MUL	486958/191(487149)	0.0729595	-0.0853072	0.231273	0.366308	LOGISTIC-BINARY	Operative procedures - OPCS4: Z64.9 Bone of face NEC	Health-related outcomes > Hospital inpatient > Summary Operations
20003#1140880726	CAT-MUL	486991/25(487016)	0.198036	-0.231316	0.628189	0.366372	LOGISTIC-BINARY	Treatment/medication code: hirudoid cream	UK Biobank Assessment Centre > Verbal interview > Medications
26766	CONTINUOUS	45549	-0.00437741	-0.0138774	0.00512255	0.366457	LINEAR	Mean thickness of lateralorbitofrontal (left hemisphere)	UK Biobank Assessment Centre > Imaging > Brain MRI > T1 structural brain MRI > Freesurfer desikan white
41200#A843	CAT-MUL	486956/193(487149)	0.0718262	-0.0840617	0.227734	0.366515	LOGISTIC-BINARY	Operative procedures - main OPCS4: A84.3 Nerve conduction studies	Health-related outcomes > Hospital inpatient > Summary Operations
41210#Y418	CAT-MUL	487066/83(487149)	-0.110853	-0.351484	0.129762	0.366542	LOGISTIC-BINARY	Operative procedures - secondary OPCS4: Y41.8 Other specified examination of organ NOC	Health-related outcomes > Hospital inpatient > Summary Operations
41272#Y418	CAT-MUL	487066/83(487149)	-0.110853	-0.351484	0.129762	0.366542	LOGISTIC-BINARY	Operative procedures - OPCS4: Y41.8 Other specified examination of organ NOC	Health-related outcomes > Hospital inpatient > Summary Operations
20109#3	CAT-MUL	68818/137(68955)	-0.0882733	-0.279885	0.10336	0.366554	LOGISTIC-BINARY	Ingredients in homemade soup: Pasta	Online follow-up > Diet by 24-hour recall > Soup/snacks/pastries yesterday
41200#J748	CAT-MUL	487045/104(487149)	0.0980342	-0.114759	0.310875	0.366576	LOGISTIC-BINARY	Operative procedures - main OPCS4: J74.8 Other specified endoscopic ultrasound examination of pancreas	Health-related outcomes > Hospital inpatient > Summary Operations
22601#91292584	CAT-MUL	116010/62(116072)	0.123717	-0.14494	0.392214	0.366622	LOGISTIC-BINARY	Job coding: drainage worker, ditch digger	Online follow-up > Work environment > Employment history
41272#V168	CAT-MUL	487110/39(487149)	-0.162634	-0.51588	0.190408	0.366693	LOGISTIC-BINARY	Operative procedures - OPCS4: V16.8 Other specified division of mandible	Health-related outcomes > Hospital inpatient > Summary Operations
41200#V051	CAT-MUL	487089/60(487149)	0.128268	-0.150275	0.406786	0.366722	LOGISTIC-BINARY	Operative procedures - main OPCS4: V05.1 Extirpation of lesion of cranium	Health-related outcomes > Hospital inpatient > Summary Operations
41272#W589	CAT-MUL	487109/40(487149)	0.161608	-0.18936	0.512629	0.3668	LOGISTIC-BINARY	Operative procedures - OPCS4: W58.9 Unspecified other reconstruction of joint	Health-related outcomes > Hospital inpatient > Summary Operations
20003#1141167206	CAT-MUL	486889/127(487016)	-0.0860995	-0.273124	0.100888	0.366845	LOGISTIC-BINARY	Treatment/medication code: oestrogel 0.06% gel	UK Biobank Assessment Centre > Verbal interview > Medications
41210#W191	CAT-MUL	487133/16(487149)	-0.250595	-0.79511	0.293727	0.366916	LOGISTIC-BINARY	Operative procedures - secondary OPCS4: W19.1 Primary open reduction of fracture of neck of femur and open fixation using pin and plate	Health-related outcomes > Hospital inpatient > Summary Operations
41272#M294	CAT-MUL	486972/177(487149)	0.0751261	-0.0881018	0.238386	0.367055	LOGISTIC-BINARY	Operative procedures - OPCS4: M29.4 Endoscopic dilation of ureter	Health-related outcomes > Hospital inpatient > Summary Operations
41272#M672	CAT-MUL	487042/107(487149)	0.100712	-0.118218	0.319731	0.367335	LOGISTIC-BINARY	Operative procedures - OPCS4: M67.2 Endoscopic destruction of lesion of prostate NEC	Health-related outcomes > Hospital inpatient > Summary Operations
25726	CONTINUOUS	42856	-0.00438126	-0.0139075	0.005145	0.36736	LINEAR	Weighted-mean ISOVF in tract superior longitudinal fasciculus (right)	UK Biobank Assessment Centre > Imaging > Brain MRI > Diffusion brain MRI > dMRI weighted means
22617#1222	CAT-MUL	115933/139(116072)	-0.078124	-0.248081	0.0917132	0.367464	LOGISTIC-BINARY	Job code - historical: Conference and exhibition managers	Online follow-up > Work environment > Employment history
41256#913	CAT-MUL	486861/288(487149)	-0.0582372	-0.184899	0.0684163	0.367479	LOGISTIC-BINARY	Operative procedures - main OPCS3: 913 Excision of other skin growth, not elsewhere classified	Health-related outcomes > Hospital inpatient > Summary Operations
41272#V223	CAT-MUL	486834/315(487149)	0.0564812	-0.0663733	0.179325	0.367521	LOGISTIC-BINARY	Operative procedures - OPCS4: V22.3 Primary foraminotomy of cervical spine	Health-related outcomes > Hospital inpatient > Summary Operations
41272#C168	CAT-MUL	487062/87(487149)	0.106089	-0.124664	0.336936	0.367623	LOGISTIC-BINARY	Operative procedures - OPCS4: C16.8 Other specified other plastic repair of eyelid	Health-related outcomes > Hospital inpatient > Summary Operations
41272#M448	CAT-MUL	486936/213(487149)	0.0681549	-0.0801202	0.21646	0.367681	LOGISTIC-BINARY	Operative procedures - OPCS4: M44.8 Other specified other therapeutic endoscopic operations on bladder	Health-related outcomes > Hospital inpatient > Summary Operations
20003#1140928880	CAT-MUL	486944/72(487016)	-0.116174	-0.368868	0.136697	0.367699	LOGISTIC-BINARY	Treatment/medication code: geltears gel	UK Biobank Assessment Centre > Verbal interview > Medications
41221#8	CAT-MUL	14359/1738(16097)	0.0278565	-0.0327606	0.0884734	0.367707	LOGISTIC-BINARY	Delivery methods: Emergency caesarean section	Health-related outcomes > Hospital inpatient > Summary Maternity
26647	CONTINUOUS	45549	0.00403798	-0.004749	0.012825	0.367748	LINEAR	Volume of presubiculum-head (right hemisphere)	UK Biobank Assessment Centre > Imaging > Brain MRI > T1 structural brain MRI > Freesurfer subsegmentation
41272#G148	CAT-MUL	487099/50(487149)	0.143187	-0.168309	0.454912	0.367766	LOGISTIC-BINARY	Operative procedures - OPCS4: G14.8 Other specified fibreoptic endoscopic extirpation of lesion of oesophagus	Health-related outcomes > Hospital inpatient > Summary Operations
41200#M868	CAT-MUL	487134/15(487149)	0.253621	-0.298324	0.805729	0.367812	LOGISTIC-BINARY	Operative procedures - main OPCS4: M86.8 Other specified therapeutic endoscopic operations on urinary diversion	Health-related outcomes > Hospital inpatient > Summary Operations
41272#M868	CAT-MUL	487134/15(487149)	0.253621	-0.298324	0.805729	0.367812	LOGISTIC-BINARY	Operative procedures - OPCS4: M86.8 Other specified therapeutic endoscopic operations on urinary diversion	Health-related outcomes > Hospital inpatient > Summary Operations
41210#V433	CAT-MUL	487056/93(487149)	0.103411	-0.121622	0.328527	0.367837	LOGISTIC-BINARY	Operative procedures - secondary OPCS4: V43.3 Excision of lesion of lumbar vertebra	Health-related outcomes > Hospital inpatient > Summary Operations
41210#L888	CAT-MUL	487139/10(487149)	0.309531	-0.364596	0.983363	0.36785	LOGISTIC-BINARY	Operative procedures - secondary OPCS4: L88.8 Other specified transluminal operations on varicose vein of leg	Health-related outcomes > Hospital inpatient > Summary Operations
41272#G181	CAT-MUL	487007/142(487149)	0.0850547	-0.100072	0.270196	0.367873	LOGISTIC-BINARY	Operative procedures - OPCS4: G18.1 Endoscopic removal of foreign body from oesophagus using rigid oesophagoscope	Health-related outcomes > Hospital inpatient > Summary Operations
41200#S102	CAT-MUL	487070/79(487149)	-0.112703	-0.358002	0.132672	0.367899	LOGISTIC-BINARY	Operative procedures - main OPCS4: S10.2 Cryotherapy to lesion of skin of head or neck	Health-related outcomes > Hospital inpatient > Summary Operations
41210#C851	CAT-MUL	485168/1981(487149)	-0.0225628	-0.0716834	0.0265576	0.367955	LOGISTIC-BINARY	Operative procedures - secondary OPCS4: C85.1 Retinopexy using cryotherapy	Health-related outcomes > Hospital inpatient > Summary Operations
20003#2038460068	CAT-MUL	486889/127(487016)	-0.088743	-0.281939	0.104506	0.368019	LOGISTIC-BINARY	Treatment/medication code: phenobarbitone	UK Biobank Assessment Centre > Verbal interview > Medications
41272#H109	CAT-MUL	487053/96(487149)	-0.101136	-0.321356	0.119122	0.368085	LOGISTIC-BINARY	Operative procedures - OPCS4: H10.9 Unspecified excision of sigmoid colon	Health-related outcomes > Hospital inpatient > Summary Operations
22601#35423237	CAT-MUL	114656/1416(116072)	-0.0249976	-0.0794399	0.0294333	0.368101	LOGISTIC-BINARY	Job coding: sales or marketing representative, manufacturer's agent or representative or salesman/woman	Online follow-up > Work environment > Employment history
22617#3542	CAT-MUL	114656/1416(116072)	-0.0249976	-0.0794399	0.0294333	0.368101	LOGISTIC-BINARY	Job code - historical: Sales representatives	Online follow-up > Work environment > Employment history
20003#1140860304	CAT-MUL	487003/13(487016)	-0.274245	-0.871235	0.323658	0.368111	LOGISTIC-BINARY	Treatment/medication code: beta-cardone 40mg tablet	UK Biobank Assessment Centre > Verbal interview > Medications
40011#9673	CAT-MUL	487029/120(487149)	0.0925067	-0.108947	0.294044	0.368203	LOGISTIC-BINARY	Histology of cancer tumour: Mantle cell lymphoma	Health-related outcomes > Cancer register
41272#W673	CAT-MUL	487105/44(487149)	-0.148428	-0.471832	0.174811	0.36823	LOGISTIC-BINARY	Operative procedures - OPCS4: W67.3 Secondary open reduction of fracture dislocation of joint NEC	Health-related outcomes > Hospital inpatient > Summary Operations
130002	DATE	486978/171(487149)	-0.0792689	-0.251993	0.0934335	0.36835	LOGISTIC-BINARY	Date A01 first reported (typhoid and paratyphoid fevers)	Health-related outcomes > First occurrences > Certain infectious and parasitic diseases
41210#Z788	CAT-MUL	486912/237(487149)	0.0639232	-0.0753795	0.203219	0.36843	LOGISTIC-BINARY	Operative procedures - secondary OPCS4: Z78.8 Specified bone of lower leg NEC	Health-related outcomes > Hospital inpatient > Summary Operations
41272#Z788	CAT-MUL	486912/237(487149)	0.0639232	-0.0753795	0.203219	0.36843	LOGISTIC-BINARY	Operative procedures - OPCS4: Z78.8 Specified bone of lower leg NEC	Health-related outcomes > Hospital inpatient > Summary Operations
41256#1133	CAT-MUL	487134/15(487149)	-0.253812	-0.80774	0.298862	0.36849	LOGISTIC-BINARY	Operative procedures - main OPCS3: 113.3 Advancement and recession of eye muscle, not elsewhere classified : combined resection and recession	Health-related outcomes > Hospital inpatient > Summary Operations
41210#Y811	CAT-MUL	482742/4407(487149)	0.0147989	-0.0174644	0.0470557	0.368576	LOGISTIC-BINARY	Operative procedures - secondary OPCS4: Y81.1 Epidural anaesthetic using lumbar approach	Health-related outcomes > Hospital inpatient > Summary Operations
41272#Y811	CAT-MUL	482742/4407(487149)	0.0147989	-0.0174644	0.0470557	0.368576	LOGISTIC-BINARY	Operative procedures - OPCS4: Y81.1 Epidural anaesthetic using lumbar approach	Health-related outcomes > Hospital inpatient > Summary Operations
40006#C402	CAT-MUL	487116/33(487149)	-0.174809	-0.556011	0.206316	0.368702	LOGISTIC-BINARY	Type of cancer: ICD10: C40.2 Long bones of lower limb	Health-related outcomes > Cancer register
40011#8077	CAT-MUL	484710/2439(487149)	0.0195077	-0.0230558	0.0620602	0.368964	LOGISTIC-BINARY	Histology of cancer tumour: Squamous intraepithelial neoplasia, grade III	Health-related outcomes > Cancer register
41200#S129	CAT-MUL	487113/36(487149)	-0.167905	-0.534379	0.19835	0.369009	LOGISTIC-BINARY	Operative procedures - main OPCS4: S12.9 Unspecified phototherapy to skin	Health-related outcomes > Hospital inpatient > Summary Operations
41200#S662	CAT-MUL	486410/739(487149)	0.0370598	-0.0438155	0.117932	0.369068	LOGISTIC-BINARY	Operative procedures - main OPCS4: S66.2 Repair of nail bed	Health-related outcomes > Hospital inpatient > Summary Operations
41200#N038	CAT-MUL	487109/40(487149)	0.164979	-0.195132	0.524924	0.369097	LOGISTIC-BINARY	Operative procedures - main OPCS4: N03.8 Other specified other operations on scrotum	Health-related outcomes > Hospital inpatient > Summary Operations
41210#Z718	CAT-MUL	487072/77(487149)	-0.112007	-0.35646	0.132438	0.369141	LOGISTIC-BINARY	Operative procedures - secondary OPCS4: Z71.8 Specified ulna NEC	Health-related outcomes > Hospital inpatient > Summary Operations
41272#Z718	CAT-MUL	487072/77(487149)	-0.112007	-0.35646	0.132438	0.369141	LOGISTIC-BINARY	Operative procedures - OPCS4: Z71.8 Specified ulna NEC	Health-related outcomes > Hospital inpatient > Summary Operations
41272#W869	CAT-MUL	487094/55(487149)	0.135598	-0.160353	0.431533	0.369147	LOGISTIC-BINARY	Operative procedures - OPCS4: W86.9 Unspecified therapeutic endoscopic operations on cavity of other joint	Health-related outcomes > Hospital inpatient > Summary Operations
41272#E853	CAT-MUL	487121/28(487149)	0.193227	-0.228415	0.615119	0.369152	LOGISTIC-BINARY	Operative procedures - OPCS4: E85.3 Improving efficiency of ventilation	Health-related outcomes > Hospital inpatient > Summary Operations
41210#S603	CAT-MUL	487051/98(487149)	-0.0971928	-0.309349	0.115008	0.369276	LOGISTIC-BINARY	Operative procedures - secondary OPCS4: S60.3 Tattooing of skin	Health-related outcomes > Hospital inpatient > Summary Operations
27726	CONTINUOUS	45549	0.00421806	-0.00499072	0.0134268	0.369307	LINEAR	Volume of G-postcentral (right hemisphere)	UK Biobank Assessment Centre > Imaging > Brain MRI > T1 structural brain MRI > Freesurfer a2009s
20003#1140882730	CAT-MUL	486981/35(487016)	-0.167108	-0.531993	0.197697	0.369309	LOGISTIC-BINARY	Treatment/medication code: colifoam 10% foam	UK Biobank Assessment Centre > Verbal interview > Medications
41210#Y513	CAT-MUL	487037/112(487149)	0.0938986	-0.111109	0.298932	0.369361	LOGISTIC-BINARY	Operative procedures - secondary OPCS4: Y51.3 Approach to organ through ileostomy	Health-related outcomes > Hospital inpatient > Summary Operations
41272#Y513	CAT-MUL	487037/112(487149)	0.0938986	-0.111109	0.298932	0.369361	LOGISTIC-BINARY	Operative procedures - OPCS4: Y51.3 Approach to organ through ileostomy	Health-related outcomes > Hospital inpatient > Summary Operations
41272#P311	CAT-MUL	487073/76(487149)	0.111076	-0.131493	0.353742	0.369532	LOGISTIC-BINARY	Operative procedures - OPCS4: P31.1 Culdoplasty	Health-related outcomes > Hospital inpatient > Summary Operations
7498	CONTINUOUS	1678	0.0244762	-0.029009	0.0779615	0.369538	LINEAR	Median spherical equivalent value (right)	Assessment centre > Eye measures > Refractometry > Refractometer 2
7542	CONTINUOUS	1678	0.0244762	-0.029009	0.0779615	0.369538	LINEAR	Eye prescription (right)	Assessment centre > Eye measures > Refractometry > Refractometer 2
41210#E854	CAT-MUL	487126/23(487149)	0.210825	-0.249804	0.671582	0.369705	LOGISTIC-BINARY	Operative procedures - secondary OPCS4: E85.4 Bag valve mask ventilation	Health-related outcomes > Hospital inpatient > Summary Operations
20003#1140867150	CAT-MUL	486995/21(487016)	0.219408	-0.260181	0.698884	0.369839	LOGISTIC-BINARY	Treatment/medication code: flupenthixol	UK Biobank Assessment Centre > Verbal interview > Medications
25021	CONTINUOUS	45094	0.0042436	-0.0050323	0.0135195	0.369894	LINEAR	Volume of amygdala (left)	UK Biobank Assessment Centre > Imaging > Brain MRI > T1 structural brain MRI > Subcortical volumes (FIRST)
20553#5	CAT-MUL	149802/3280(153082)	0.0164555	-0.0195276	0.0524305	0.370024	LOGISTIC-BINARY	Methods of self-harm used: Self-injury such as self-cutting, scratching or hitting, etc.	Online follow-up > Mental health > Self-harm behaviours
20004#1508	CAT-MUL	484978/2038(487016)	0.0213697	-0.0253541	0.0680936	0.370031	LOGISTIC-BINARY	Operation code: uterine surgery	UK Biobank Assessment Centre > Verbal interview > Operations
41272#H156	CAT-MUL	487134/15(487149)	-0.260678	-0.831132	0.309173	0.370075	LOGISTIC-BINARY	Operative procedures - OPCS4: H15.6 Reduction of prolapse of colostomy	Health-related outcomes > Hospital inpatient > Summary Operations
41272#V142	CAT-MUL	487135/14(487149)	0.267417	-0.317486	0.852157	0.370111	LOGISTIC-BINARY	Operative procedures - OPCS4: V14.2 Extensive excision of mandible NEC	Health-related outcomes > Hospital inpatient > Summary Operations
20004#1575	CAT-MUL	486864/152(487016)	0.0810865	-0.0962518	0.258494	0.370239	LOGISTIC-BINARY	Operation code: colostomy formation	UK Biobank Assessment Centre > Verbal interview > Operations
41258#6812	CAT-MUL	487116/33(487149)	0.169738	-0.201399	0.541297	0.370251	LOGISTIC-BINARY	Operative procedures - secondary OPCS3: 681.2 Salpingo-oophorectomy : bilateral	Health-related outcomes > Hospital inpatient > Summary Operations
41200#W144	CAT-MUL	486940/209(487149)	0.0664195	-0.0788886	0.211709	0.370279	LOGISTIC-BINARY	Operative procedures - main OPCS4: W14.4 Rotation diaphyseal osteotomy and internal fixation HFQ	Health-related outcomes > Hospital inpatient > Summary Operations
41272#P278	CAT-MUL	487104/45(487149)	-0.143435	-0.457324	0.170265	0.37028	LOGISTIC-BINARY	Operative procedures - OPCS4: P27.8 Other specified exploration of vagina	Health-related outcomes > Hospital inpatient > Summary Operations
41210#T912	CAT-MUL	486759/390(487149)	0.0487604	-0.0579105	0.155431	0.37029	LOGISTIC-BINARY	Operative procedures - secondary OPCS4: T91.2 Scanning of sentinel lymph node	Health-related outcomes > Hospital inpatient > Summary Operations
25511	CONTINUOUS	42858	-0.00446669	-0.0142383	0.00530493	0.37029	LINEAR	Weighted-mean FA in tract superior thalamic radiation (left)	UK Biobank Assessment Centre > Imaging > Brain MRI > Diffusion brain MRI > dMRI weighted means
25365	CONTINUOUS	42857	0.00443486	-0.00526877	0.0141385	0.37037	LINEAR	Mean ICVF in retrolenticular part of internal capsule on FA skeleton (left)	UK Biobank Assessment Centre > Imaging > Brain MRI > Diffusion brain MRI > dMRI skeleton
41210#T962	CAT-MUL	486863/286(487149)	0.0583437	-0.0693366	0.186027	0.370464	LOGISTIC-BINARY	Operative procedures - secondary OPCS4: T96.2 Excision of lesion of soft tissue NEC	Health-related outcomes > Hospital inpatient > Summary Operations
102500	CAT-SIN	68955	0.0242545	-0.0288454	0.0773543	0.37052	ORDERED-LOGISTIC	Other savoury snack intake	Online follow-up > Diet by 24-hour recall > Soup/snacks/pastries yesterday
27141	CONTINUOUS	45549	-0.00428592	-0.0136689	0.00509704	0.370637	LINEAR	Volume of perirhinal (right hemisphere)	UK Biobank Assessment Centre > Imaging > Brain MRI > T1 structural brain MRI > Freesurfer BA exvivo
27684	CONTINUOUS	45549	-0.00436955	-0.013937	0.0051979	0.370707	LINEAR	Mean thickness of S-oc-temp-lat (right hemisphere)	UK Biobank Assessment Centre > Imaging > Brain MRI > T1 structural brain MRI > Freesurfer a2009s
41210#X396	CAT-MUL	487105/44(487149)	-0.150387	-0.479558	0.17904	0.370719	LOGISTIC-BINARY	Operative procedures - secondary OPCS4: X39.6 Intraocular administration of therapeutic substance	Health-related outcomes > Hospital inpatient > Summary Operations
41200#K104	CAT-MUL	487127/22(487149)	-0.216791	-0.691671	0.257725	0.370722	LOGISTIC-BINARY	Operative procedures - main OPCS4: K10.4 Primary repair of defect of interatrial septum NEC	Health-related outcomes > Hospital inpatient > Summary Operations
41272#G754	CAT-MUL	487133/16(487149)	-0.249485	-0.796194	0.296606	0.370794	LOGISTIC-BINARY	Operative procedures - OPCS4: G75.4 Dilation of ileostomy	Health-related outcomes > Hospital inpatient > Summary Operations
41200#W338	CAT-MUL	487090/59(487149)	0.132572	-0.157761	0.42293	0.370816	LOGISTIC-BINARY	Operative procedures - main OPCS4: W33.8 Other specified other open operations on bone	Health-related outcomes > Hospital inpatient > Summary Operations
41210#D081	CAT-MUL	487131/18(487149)	0.240131	-0.285566	0.766467	0.370875	LOGISTIC-BINARY	Operative procedures - secondary OPCS4: D08.1 Extirpation of lesion of external auditory canal	Health-related outcomes > Hospital inpatient > Summary Operations
41210#Z058	CAT-MUL	487132/17(487149)	-0.238561	-0.761201	0.28388	0.370883	LOGISTIC-BINARY	Operative procedures - secondary OPCS4: Z05.8 Specified meninges of brain NEC	Health-related outcomes > Hospital inpatient > Summary Operations
41272#Z058	CAT-MUL	487132/17(487149)	-0.238561	-0.761201	0.28388	0.370883	LOGISTIC-BINARY	Operative procedures - OPCS4: Z05.8 Specified meninges of brain NEC	Health-related outcomes > Hospital inpatient > Summary Operations
20090#375	CAT-MUL	67872/1083(68955)	-0.0309549	-0.0987621	0.0368484	0.370896	LOGISTIC-BINARY	Type of fat/oil used in cooking: Cholesterol lowering polyunsaturated margarine	Online follow-up > Diet by 24-hour recall > Spreads/sauces/cooking oils yesterday
100470	CAT-SIN	68955	0.0162282	-0.0193243	0.0517807	0.370907	ORDERED-LOGISTIC	Decaffeinated tea	Online follow-up > Diet by 24-hour recall > Hot/cold beverages yesterday
41210#U112	CAT-MUL	487047/102(487149)	0.0995654	-0.118509	0.317707	0.370931	LOGISTIC-BINARY	Operative procedures - secondary OPCS4: U11.2 Doppler ultrasound of vessels of extremities	Health-related outcomes > Hospital inpatient > Summary Operations
41256#928	CAT-MUL	487022/127(487149)	0.0883191	-0.105186	0.281766	0.370942	LOGISTIC-BINARY	Operative procedures - main OPCS3: 928 Removal of nail structures	Health-related outcomes > Hospital inpatient > Summary Operations
20003#1140872440	CAT-MUL	487000/16(487016)	0.248521	-0.29595	0.793156	0.370987	LOGISTIC-BINARY	Treatment/medication code: symmetrel 100mg capsule	UK Biobank Assessment Centre > Verbal interview > Medications
41246#2490	CAT-MUL	466909/18(466927)	-0.232265	-0.741126	0.276887	0.371019	LOGISTIC-BINARY	Treatment speciality of consultant (recoded): Respite care	Health-related outcomes > Hospital inpatient > Summary Administration
41210#Z305	CAT-MUL	487107/42(487149)	0.152954	-0.182007	0.488351	0.371086	LOGISTIC-BINARY	Operative procedures - secondary OPCS4: Z30.5 Sphincter of Oddi	Health-related outcomes > Hospital inpatient > Summary Operations
22601#35132648	CAT-MUL	115877/195(116072)	0.0697327	-0.08304	0.222619	0.371147	LOGISTIC-BINARY	Job coding: ship's engineer, ship's purser	Online follow-up > Work environment > Employment history
41272#P065	CAT-MUL	487102/47(487149)	-0.139557	-0.445699	0.166197	0.371289	LOGISTIC-BINARY	Operative procedures - OPCS4	Health-related outcomes > Hospital inpatient > Summary Operations
41210#J699	CAT-MUL	486978/171(487149)	0.0757153	-0.0903196	0.241793	0.371487	LOGISTIC-BINARY	Operative procedures - secondary OPCS4: J69.9 Unspecified total excision of spleen	Health-related outcomes > Hospital inpatient > Summary Operations
20003#1141176284	CAT-MUL	486848/168(487016)	-0.0776062	-0.247811	0.0926785	0.371602	LOGISTIC-BINARY	Treatment/medication code: brinzolamide	UK Biobank Assessment Centre > Verbal interview > Medications
41272#H333	CAT-MUL	485714/1435(487149)	-0.0262563	-0.0838538	0.0313457	0.371623	LOGISTIC-BINARY	Operative procedures - OPCS4: H33.3 Anterior resection of rectum and anastomosis of colon to rectum using staples	Health-related outcomes > Hospital inpatient > Summary Operations
41210#C199	CAT-MUL	487125/24(487149)	-0.204221	-0.652434	0.243973	0.371745	LOGISTIC-BINARY	Operative procedures - secondary OPCS4: C19.9 Unspecified incision of eyelid	Health-related outcomes > Hospital inpatient > Summary Operations
20003#1140888758	CAT-MUL	486775/241(487016)	0.063942	-0.0763697	0.204255	0.371757	LOGISTIC-BINARY	Treatment/medication code: penicillin v	UK Biobank Assessment Centre > Verbal interview > Medications
132228	DATE	486829/320(487149)	-0.0530976	-0.169705	0.0633385	0.371777	LOGISTIC-BINARY	Date O41 first reported (other disorders of amniotic fluid and membranes)	Health-related outcomes > First occurrences > Pregnancy, childbirth and the puerperium
41272#W742	CAT-MUL	486268/881(487149)	-0.0334743	-0.106945	0.0399723	0.371784	LOGISTIC-BINARY	Operative procedures - OPCS4: W74.2 Reconstruction of intra-articular ligament NEC	Health-related outcomes > Hospital inpatient > Summary Operations
20004#1573	CAT-MUL	486772/244(487016)	-0.0640438	-0.204612	0.0765218	0.371861	LOGISTIC-BINARY	Operation code: surgery for pyloric stenosis	UK Biobank Assessment Centre > Verbal interview > Operations
41210#W161	CAT-MUL	487046/103(487149)	0.0952334	-0.113783	0.304286	0.371882	LOGISTIC-BINARY	Operative procedures - secondary OPCS4: W16.1 Multiple osteotomy and internal fixation HFQ	Health-related outcomes > Hospital inpatient > Summary Operations
41200#E192	CAT-MUL	487103/46(487149)	-0.14888	-0.475754	0.177932	0.371927	LOGISTIC-BINARY	Operative procedures - main OPCS4: E19.2 Partial pharyngectomy	Health-related outcomes > Hospital inpatient > Summary Operations
41210#S364	CAT-MUL	487126/23(487149)	0.203389	-0.243097	0.649926	0.371932	LOGISTIC-BINARY	Operative procedures - secondary OPCS4: S36.4 Composite autograft of skin NEC	Health-related outcomes > Hospital inpatient > Summary Operations
41272#H094	CAT-MUL	487111/38(487149)	0.161817	-0.193201	0.517316	0.371956	LOGISTIC-BINARY	Operative procedures - OPCS4: H09.4 Left hemicolectomy and ileostomy HFQ	Health-related outcomes > Hospital inpatient > Summary Operations
40006#C675	CAT-MUL	487103/46(487149)	-0.148145	-0.473373	0.17715	0.371958	LOGISTIC-BINARY	Type of cancer: ICD10: C67.5 Bladder neck	Health-related outcomes > Cancer register
41210#E486	CAT-MUL	487083/66(487149)	0.123101	-0.147148	0.39348	0.372069	LOGISTIC-BINARY	Operative procedures - secondary OPCS4: E48.6 Fibreoptic endoscopic irrigation of lower respiratory tract	Health-related outcomes > Hospital inpatient > Summary Operations
41210#V264	CAT-MUL	487124/25(487149)	0.20221	-0.241668	0.64645	0.372085	LOGISTIC-BINARY	Operative procedures - secondary OPCS4: V26.4 Revisional posterior laminectomy decompression of lumbar spine	Health-related outcomes > Hospital inpatient > Summary Operations
41272#C108	CAT-MUL	486948/201(487149)	0.0695805	-0.0831839	0.222398	0.372086	LOGISTIC-BINARY	Operative procedures - OPCS4: C10.8 Other specified operations on eyebrow	Health-related outcomes > Hospital inpatient > Summary Operations
102960	CAT-SIN	68955	0.023906	-0.0285798	0.0763918	0.372129	ORDERED-LOGISTIC	Eggs in sandwiches intake	Online follow-up > Diet by 24-hour recall > Milk/eggs/cheese yesterday
41272#E142	CAT-MUL	484553/2596(487149)	0.0195167	-0.0233536	0.0623873	0.372245	LOGISTIC-BINARY	Operative procedures - OPCS4: E14.2 Intranasal ethmoidectomy	Health-related outcomes > Hospital inpatient > Summary Operations
41200#A051	CAT-MUL	487129/20(487149)	-0.223361	-0.714361	0.267169	0.372282	LOGISTIC-BINARY	Operative procedures - main OPCS4: A05.1 Drainage of abscess of tissue of brain	Health-related outcomes > Hospital inpatient > Summary Operations
20001#1028	CAT-MUL	486950/66(487016)	0.121366	-0.145187	0.38806	0.372289	LOGISTIC-BINARY	Cancer code, self-reported: non-small cell lung cancer	UK Biobank Assessment Centre > Verbal interview > Medical conditions
41210#W753	CAT-MUL	487009/140(487149)	0.082932	-0.0993291	0.265165	0.372447	LOGISTIC-BINARY	Operative procedures - secondary OPCS4: W75.3 Open repair of extra-articular ligament NEC	Health-related outcomes > Hospital inpatient > Summary Operations
41210#C048	CAT-MUL	487139/10(487149)	0.307173	-0.369135	0.981279	0.37246	LOGISTIC-BINARY	Operative procedures - secondary OPCS4: C04.8 Other specified attention to prosthesis of eye	Health-related outcomes > Hospital inpatient > Summary Operations
41272#A482	CAT-MUL	487121/28(487149)	-0.190493	-0.609233	0.228219	0.372509	LOGISTIC-BINARY	Operative procedures - OPCS4: A48.2 Aspiration of lesion of spinal cord	Health-related outcomes > Hospital inpatient > Summary Operations
41200#W081	CAT-MUL	487017/132(487149)	0.0853248	-0.102215	0.272866	0.372539	LOGISTIC-BINARY	Operative procedures - main OPCS4: W08.1 Excision of natural protuberance of bone	Health-related outcomes > Hospital inpatient > Summary Operations
41200#A681	CAT-MUL	486991/158(487149)	0.0791222	-0.0948116	0.25307	0.372629	LOGISTIC-BINARY	Operative procedures - main OPCS4: A68.1 Primary neurolysis of peripheral nerve and transposition of peripheral nerve	Health-related outcomes > Hospital inpatient > Summary Operations
40011#9251	CAT-MUL	487129/20(487149)	0.216164	-0.259241	0.691258	0.37263	LOGISTIC-BINARY	Histology of cancer tumour: Malignant giant cell tumor of soft parts	Health-related outcomes > Cancer register
41200#F488	CAT-MUL	487111/38(487149)	0.160389	-0.192274	0.513009	0.372687	LOGISTIC-BINARY	Operative procedures - main OPCS4: F48.8 Other specified other operations on salivary gland	Health-related outcomes > Hospital inpatient > Summary Operations
41272#A029	CAT-MUL	487128/21(487149)	-0.212785	-0.680826	0.254988	0.37272	LOGISTIC-BINARY	Operative procedures - OPCS4: A02.9 Unspecified excision of lesion of tissue of brain	Health-related outcomes > Hospital inpatient > Summary Operations
41200#J611	CAT-MUL	487124/25(487149)	0.196793	-0.236111	0.629509	0.372816	LOGISTIC-BINARY	Operative procedures - main OPCS4: J61.1 Open cystogastrotomy of pancreas	Health-related outcomes > Hospital inpatient > Summary Operations
20003#1141180734	CAT-MUL	486992/24(487016)	0.202033	-0.241777	0.647067	0.372876	LOGISTIC-BINARY	Treatment/medication code: colestyramine product	UK Biobank Assessment Centre > Verbal interview > Medications
41210#Y092	CAT-MUL	487046/103(487149)	0.0974784	-0.116957	0.311964	0.372995	LOGISTIC-BINARY	Operative procedures - secondary OPCS4: Y09.2 Injection of other destructive substance into organ NOC	Health-related outcomes > Hospital inpatient > Summary Operations
41272#Y092	CAT-MUL	487046/103(487149)	0.0974784	-0.116957	0.311964	0.372995	LOGISTIC-BINARY	Operative procedures - OPCS4: Y09.2 Injection of other destructive substance into organ NOC	Health-related outcomes > Hospital inpatient > Summary Operations
41210#Y444	CAT-MUL	487049/100(487149)	0.0997425	-0.11967	0.319223	0.373005	LOGISTIC-BINARY	Operative procedures - secondary OPCS4: Y44.4 Removal of calculus from organ NOC	Health-related outcomes > Hospital inpatient > Summary Operations
41272#Y444	CAT-MUL	487049/100(487149)	0.0997425	-0.11967	0.319223	0.373005	LOGISTIC-BINARY	Operative procedures - OPCS4: Y44.4 Removal of calculus from organ NOC	Health-related outcomes > Hospital inpatient > Summary Operations
41200#K625	CAT-MUL	487086/63(487149)	0.126323	-0.15154	0.404391	0.373054	LOGISTIC-BINARY	Operative procedures - main OPCS4: K62.5 Percutaneous transluminal occlusion of left atrial appendage	Health-related outcomes > Hospital inpatient > Summary Operations
41272#X323	CAT-MUL	487024/125(487149)	0.0889064	-0.106757	0.284605	0.373188	LOGISTIC-BINARY	Operative procedures - OPCS4: X32.3 Exchange of plasma (2-9)	Health-related outcomes > Hospital inpatient > Summary Operations
41200#U011	CAT-MUL	487137/12(487149)	0.291563	-0.350439	0.933053	0.373208	LOGISTIC-BINARY	Operative procedures - main OPCS4: U01.1 Computed tomography of whole body	Health-related outcomes > Hospital inpatient > Summary Operations
41210#Y493	CAT-MUL	486792/357(487149)	0.0527933	-0.0633967	0.169008	0.373215	LOGISTIC-BINARY	Operative procedures - secondary OPCS4: Y49.3 Thoracotomy approach NEC	Health-related outcomes > Hospital inpatient > Summary Operations
41272#Y493	CAT-MUL	486792/357(487149)	0.0527933	-0.0633967	0.169008	0.373215	LOGISTIC-BINARY	Operative procedures - OPCS4: Y49.3 Thoracotomy approach NEC	Health-related outcomes > Hospital inpatient > Summary Operations
41210#X512	CAT-MUL	486625/524(487149)	0.0436122	-0.052374	0.139613	0.373216	LOGISTIC-BINARY	Operative procedures - secondary OPCS4: X51.2 Active cooling	Health-related outcomes > Hospital inpatient > Summary Operations
41210#F168	CAT-MUL	487066/83(487149)	-0.109309	-0.349981	0.131296	0.37329	LOGISTIC-BINARY	Operative procedures - secondary OPCS4: F16.8 Other specified other operations on tooth	Health-related outcomes > Hospital inpatient > Summary Operations
22601#23133420	CAT-MUL	114936/1136(116072)	-0.0273829	-0.0876714	0.0328945	0.373294	LOGISTIC-BINARY	Job coding: education officer, director of education, curriculum development officer	Online follow-up > Work environment > Employment history
27714	CONTINUOUS	45549	-0.00388547	-0.0124403	0.00466937	0.373359	LINEAR	Volume of G-front-sup (right hemisphere)	UK Biobank Assessment Centre > Imaging > Brain MRI > T1 structural brain MRI > Freesurfer a2009s
131320	DATE	486475/674(487149)	0.0387027	-0.0465281	0.123945	0.373491	LOGISTIC-BINARY	Date I33 first reported (acute and subacute endocarditis)	Health-related outcomes > First occurrences > Circulatory system disorders
41210#Y283	CAT-MUL	486953/196(487149)	-0.071879	-0.23018	0.0864415	0.373512	LOGISTIC-BINARY	Operative procedures - secondary OPCS4	Health-related outcomes > Hospital inpatient > Summary Operations
41272#Y283	CAT-MUL	486953/196(487149)	-0.071879	-0.23018	0.0864415	0.373512	LOGISTIC-BINARY	Operative procedures - OPCS4	Health-related outcomes > Hospital inpatient > Summary Operations
41272#J034	CAT-MUL	487132/17(487149)	-0.237426	-0.760696	0.285378	0.37356	LOGISTIC-BINARY	Operative procedures - OPCS4: J03.4 Thermal ablation of multiple lesions of liver	Health-related outcomes > Hospital inpatient > Summary Operations
20003#1141180722	CAT-MUL	487006/10(487016)	0.307567	-0.368808	0.98629	0.373645	LOGISTIC-BINARY	Treatment/medication code: colestyramine+aspartame 4g/sachet powder	UK Biobank Assessment Centre > Verbal interview > Medications
41272#U122	CAT-MUL	487103/46(487149)	0.150142	-0.180677	0.481044	0.373755	LOGISTIC-BINARY	Operative procedures - OPCS4: U12.2 Ultrasound of scrotum	Health-related outcomes > Hospital inpatient > Summary Operations
41210#F112	CAT-MUL	487133/16(487149)	-0.240309	-0.770194	0.289253	0.373924	LOGISTIC-BINARY	Operative procedures - secondary OPCS4: F11.2 Augmentation of alveolar ridge using autobone graft	Health-related outcomes > Hospital inpatient > Summary Operations
41272#G701	CAT-MUL	487083/66(487149)	0.12138	-0.146252	0.38905	0.374074	LOGISTIC-BINARY	Operative procedures - OPCS4: G70.1 Excision of Meckel's diverticulum	Health-related outcomes > Hospital inpatient > Summary Operations
41210#T854	CAT-MUL	486962/187(487149)	0.071479	-0.0861304	0.229114	0.374099	LOGISTIC-BINARY	Operative procedures - secondary OPCS4: T85.4 Block dissection of para-aortic lymph nodes	Health-related outcomes > Hospital inpatient > Summary Operations
41248#1005	CAT-MUL	465793/16(465809)	-0.244999	-0.785556	0.295151	0.374122	LOGISTIC-BINARY	Destinations on discharge from hospital (recoded): Usual Place of residence: No fixed abode	Health-related outcomes > Hospital inpatient > Summary Administration
20090#376	CAT-MUL	68777/178(68955)	0.0749696	-0.0904061	0.240298	0.374181	LOGISTIC-BINARY	Type of fat/oil used in cooking: Unknown polyunsaturated margarine	Online follow-up > Diet by 24-hour recall > Spreads/sauces/cooking oils yesterday
41210#V402	CAT-MUL	487084/65(487149)	0.122991	-0.148232	0.394315	0.374197	LOGISTIC-BINARY	Operative procedures - secondary OPCS4: V40.2 Posterior instrumented fusion of cervical spine NEC	Health-related outcomes > Hospital inpatient > Summary Operations
20003#1140865170	CAT-MUL	486945/71(487016)	-0.115629	-0.370587	0.139509	0.374212	LOGISTIC-BINARY	Treatment/medication code: dried yeast 300mg tablet	UK Biobank Assessment Centre > Verbal interview > Medications
41210#T594	CAT-MUL	487035/114(487149)	-0.0894141	-0.28671	0.107841	0.374347	LOGISTIC-BINARY	Operative procedures - secondary OPCS4: T59.4 Excision of ganglion of foot	Health-related outcomes > Hospital inpatient > Summary Operations
41272#H119	CAT-MUL	487106/43(487149)	-0.151149	-0.484711	0.182308	0.374357	LOGISTIC-BINARY	Operative procedures - OPCS4: H11.9 Unspecified other excision of colon	Health-related outcomes > Hospital inpatient > Summary Operations
41272#G702	CAT-MUL	487088/61(487149)	0.126018	-0.152014	0.404112	0.374387	LOGISTIC-BINARY	Operative procedures - OPCS4: G70.2 Excision of lesion of ileum NEC	Health-related outcomes > Hospital inpatient > Summary Operations
41200#W651	CAT-MUL	487123/26(487149)	0.196457	-0.237082	0.629932	0.374388	LOGISTIC-BINARY	Operative procedures - main OPCS4: W65.1 Primary open reduction of fracture dislocation of joint and skeletal traction HFQ	Health-related outcomes > Hospital inpatient > Summary Operations
27560	CONTINUOUS	45549	-0.00412831	-0.0132376	0.00498093	0.374395	LINEAR	Area of G-cingul-Post-ventral (right hemisphere)	UK Biobank Assessment Centre > Imaging > Brain MRI > T1 structural brain MRI > Freesurfer a2009s
41200#G249	CAT-MUL	487125/24(487149)	0.200288	-0.241555	0.642476	0.374406	LOGISTIC-BINARY	Operative procedures - main OPCS4: G24.9 Unspecified antireflux operations	Health-related outcomes > Hospital inpatient > Summary Operations
41200#S098	CAT-MUL	487137/12(487149)	-0.283281	-0.908257	0.342346	0.374519	LOGISTIC-BINARY	Operative procedures - main OPCS4: S09.8 Other specified photodestruction of lesion of skin	Health-related outcomes > Hospital inpatient > Summary Operations
41272#S098	CAT-MUL	487137/12(487149)	-0.283281	-0.908257	0.342346	0.374519	LOGISTIC-BINARY	Operative procedures - OPCS4: S09.8 Other specified photodestruction of lesion of skin	Health-related outcomes > Hospital inpatient > Summary Operations
41200#W141	CAT-MUL	486865/284(487149)	-0.0573315	-0.183914	0.0692553	0.374702	LOGISTIC-BINARY	Operative procedures - main OPCS4: W14.1 Angulation diaphyseal osteotomy and internal fixation HFQ	Health-related outcomes > Hospital inpatient > Summary Operations
20003#1141188652	CAT-MUL	486999/17(487016)	0.243192	-0.293862	0.780214	0.374728	LOGISTIC-BINARY	Treatment/medication code: phorpain 5% gel	UK Biobank Assessment Centre > Verbal interview > Medications
131566	DATE	484458/2691(487149)	0.0187498	-0.0226557	0.0601527	0.374771	LOGISTIC-BINARY	Date K07 first reported (dentofacial anomalies [including malocclusion])	Health-related outcomes > First occurrences > Digestive system disorders
41210#S068	CAT-MUL	486475/674(487149)	0.0377846	-0.0456847	0.121263	0.374978	LOGISTIC-BINARY	Operative procedures - secondary OPCS4: S06.8 Other specified other excision of lesion of skin	Health-related outcomes > Hospital inpatient > Summary Operations
20001#1085	CAT-MUL	486999/17(487016)	-0.236863	-0.760348	0.286593	0.375064	LOGISTIC-BINARY	Cancer code, self-reported: bone metastases / bony secondaries	UK Biobank Assessment Centre > Verbal interview > Medical conditions
22601#32313110	CAT-MUL	114659/1413(116072)	-0.0243003	-0.0780262	0.0294094	0.37526	LOGISTIC-BINARY	Job coding: community worker, day centre officer, youth leader, youth worker, parish worker, bail support officer	Online follow-up > Work environment > Employment history
22617#3231	CAT-MUL	114659/1413(116072)	-0.0243003	-0.0780262	0.0294094	0.37526	LOGISTIC-BINARY	Job code - historical: Youth and community workers	Online follow-up > Work environment > Employment history
41210#C622	CAT-MUL	487050/99(487149)	0.100482	-0.121668	0.322733	0.375434	LOGISTIC-BINARY	Operative procedures - secondary OPCS4: C62.2 Surgical iridotomy	Health-related outcomes > Hospital inpatient > Summary Operations
403	INTEGER	484115	-0.0042291	-0.0136237	0.00516551	0.375461	ORDERED-LOGISTIC	Number of times snap-button pressed	UK Biobank Assessment Centre > Cognitive function > Reaction time
41200#T873	CAT-MUL	485836/1313(487149)	0.0267786	-0.0324431	0.0859986	0.375474	LOGISTIC-BINARY	Operative procedures - main OPCS4: T87.3 Excision or biopsy of axillary lymph node	Health-related outcomes > Hospital inpatient > Summary Operations
41210#Q501	CAT-MUL	487107/42(487149)	0.146032	-0.177165	0.468797	0.375517	LOGISTIC-BINARY	Operative procedures - secondary OPCS4: Q50.1 Diagnostic endoscopic examination of ovary and biopsy of lesion of ovary	Health-related outcomes > Hospital inpatient > Summary Operations
41210#A573	CAT-MUL	487087/62(487149)	0.122713	-0.148718	0.394174	0.375579	LOGISTIC-BINARY	Operative procedures - secondary OPCS4: A57.3 Radiofrequency controlled thermal destruction of spinal nerve root	Health-related outcomes > Hospital inpatient > Summary Operations
41272#W251	CAT-MUL	486876/273(487149)	0.0590172	-0.0715741	0.1896	0.375732	LOGISTIC-BINARY	Operative procedures - OPCS4: W25.1 Closed reduction of fracture of bone and fixation to skeleton HFQ	Health-related outcomes > Hospital inpatient > Summary Operations
41200#W269	CAT-MUL	487138/11(487149)	-0.292298	-0.939336	0.354766	0.375779	LOGISTIC-BINARY	Operative procedures - main OPCS4: W26.9 Unspecified other closed reduction of fracture of bone	Health-related outcomes > Hospital inpatient > Summary Operations
41200#E174	CAT-MUL	487138/11(487149)	-0.29525	-0.949079	0.358095	0.375876	LOGISTIC-BINARY	Operative procedures - main OPCS4: E17.4 Lateral rhinotomy into nasal sinus NEC	Health-related outcomes > Hospital inpatient > Summary Operations
20003#1140882374	CAT-MUL	486919/97(487016)	0.0988491	-0.119927	0.317671	0.375892	LOGISTIC-BINARY	Treatment/medication code: co-amoxiclav	UK Biobank Assessment Centre > Verbal interview > Medications
132512	DATE	486847/302(487149)	0.0558093	-0.0677566	0.179383	0.376043	LOGISTIC-BINARY	Date Q44 first reported (congenital malformations of gallbladder, bile ducts and liver)	Health-related outcomes > First occurrences > Congenital disruptions and chromosomal abnormalities
23038	INTEGER	9349	0.0188306	-0.0228657	0.0605268	0.376054	ORDERED-LOGISTIC	pGP3 antigen for Chlamydia trachomatis	Biological samples > Assay results > Blood assays > Infectious Diseases > Infectious Disease Antigens
41200#W678	CAT-MUL	487135/14(487149)	0.258577	-0.314226	0.831224	0.376076	LOGISTIC-BINARY	Operative procedures - main OPCS4: W67.8 Other specified secondary reduction of traumatic dislocation of joint	Health-related outcomes > Hospital inpatient > Summary Operations
7536	CONTINUOUS	1669	0.0237236	-0.0288511	0.0762983	0.376257	LINEAR	Keratometry median average spherical value (left)	Assessment centre > Eye measures > Refractometry > Refractometer 2
41200#U063	CAT-MUL	487120/29(487149)	0.181797	-0.221127	0.584482	0.37633	LOGISTIC-BINARY	Operative procedures - main OPCS4: U06.3 Ultrasound of thyroid gland	Health-related outcomes > Hospital inpatient > Summary Operations
41210#D064	CAT-MUL	486957/192(487149)	0.0724952	-0.0881013	0.233143	0.376355	LOGISTIC-BINARY	Operative procedures - secondary OPCS4	Health-related outcomes > Hospital inpatient > Summary Operations
41272#A051	CAT-MUL	487126/23(487149)	-0.20576	-0.661884	0.25002	0.376361	LOGISTIC-BINARY	Operative procedures - OPCS4: A05.1 Drainage of abscess of tissue of brain	Health-related outcomes > Hospital inpatient > Summary Operations
41200#E035	CAT-MUL	487133/16(487149)	-0.242347	-0.780414	0.293736	0.376413	LOGISTIC-BINARY	Operative procedures - main OPCS4: E03.5 Incision of septum of nose	Health-related outcomes > Hospital inpatient > Summary Operations
41210#W131	CAT-MUL	487074/75(487149)	0.109299	-0.132956	0.351518	0.376507	LOGISTIC-BINARY	Operative procedures - secondary OPCS4: W13.1 Rotation periarticular osteotomy	Health-related outcomes > Hospital inpatient > Summary Operations
41200#T219	CAT-MUL	487061/88(487149)	-0.108097	-0.34772	0.131518	0.376572	LOGISTIC-BINARY	Operative procedures - main OPCS4: T21.9 Unspecified repair of recurrent inguinal hernia	Health-related outcomes > Hospital inpatient > Summary Operations
41200#F423	CAT-MUL	487114/35(487149)	-0.165728	-0.533363	0.20176	0.376837	LOGISTIC-BINARY	Operative procedures - main OPCS4: F42.3 Removal of excess mucosa from mouth NEC	Health-related outcomes > Hospital inpatient > Summary Operations
40013#2382	CAT-MUL	487131/18(487149)	-0.227593	-0.73361	0.276414	0.376948	LOGISTIC-BINARY	Type of cancer: ICD9: 2382 Neoplasm of uncertain behaviour of skin	Health-related outcomes > Cancer register
23066	CAT-SIN	3980/5369(9349)	-0.02068	-0.0665759	0.0251995	0.37703	LOGISTIC-BINARY	JCV seropositivity for Human Polyomavirus JCV	Biological samples > Assay results > Blood assays > Infectious Diseases
41272#W702	CAT-MUL	487059/90(487149)	0.104676	-0.127583	0.336962	0.377075	LOGISTIC-BINARY	Operative procedures - OPCS4: W70.2 Open excision of semilunar cartilage NEC	Health-related outcomes > Hospital inpatient > Summary Operations
41272#F166	CAT-MUL	487139/10(487149)	0.32395	-0.395522	1.04311	0.377221	LOGISTIC-BINARY	Operative procedures - OPCS4: F16.6 Application of topical fluoride	Health-related outcomes > Hospital inpatient > Summary Operations
41210#T549	CAT-MUL	487107/42(487149)	0.153134	-0.186676	0.493194	0.377246	LOGISTIC-BINARY	Operative procedures - secondary OPCS4: T54.9 Unspecified division of fascia	Health-related outcomes > Hospital inpatient > Summary Operations
41272#B291	CAT-MUL	486052/1097(487149)	0.0285597	-0.0348405	0.0919529	0.377258	LOGISTIC-BINARY	Operative procedures - OPCS4: B29.1 Reconstruction of breast using myocutaneous flap of latissimus dorsi muscle	Health-related outcomes > Hospital inpatient > Summary Operations
41210#E038	CAT-MUL	487073/76(487149)	0.113644	-0.138648	0.36595	0.377316	LOGISTIC-BINARY	Operative procedures - secondary OPCS4: E03.8 Other specified operations on septum of nose	Health-related outcomes > Hospital inpatient > Summary Operations
41200#A444	CAT-MUL	487121/28(487149)	0.186431	-0.227462	0.600411	0.377343	LOGISTIC-BINARY	Operative procedures - main OPCS4: A44.4 Excision of lesion of extradural spinal cord	Health-related outcomes > Hospital inpatient > Summary Operations
20109#2	CAT-MUL	68391/564(68955)	0.0435316	-0.0531495	0.140223	0.377524	LOGISTIC-BINARY	Ingredients in homemade soup: Meat	Online follow-up > Diet by 24-hour recall > Soup/snacks/pastries yesterday
40011#8723	CAT-MUL	487137/12(487149)	0.281713	-0.344617	0.906914	0.377526	LOGISTIC-BINARY	Histology of cancer tumour: Malignant melanoma, regressing	Health-related outcomes > Cancer register
41200#F112	CAT-MUL	487093/56(487149)	0.129381	-0.157974	0.41679	0.37754	LOGISTIC-BINARY	Operative procedures - main OPCS4: F11.2 Augmentation of alveolar ridge using autobone graft	Health-related outcomes > Hospital inpatient > Summary Operations
41210#K585	CAT-MUL	487137/12(487149)	-0.285896	-0.921577	0.348828	0.377549	LOGISTIC-BINARY	Operative procedures - secondary OPCS4: K58.5 Transluminal intracardiac echocardiography	Health-related outcomes > Hospital inpatient > Summary Operations
41272#M028	CAT-MUL	487139/10(487149)	0.302929	-0.369563	0.976358	0.377553	LOGISTIC-BINARY	Operative procedures - OPCS4: M02.8 Other specified total excision of kidney	Health-related outcomes > Hospital inpatient > Summary Operations
41272#W361	CAT-MUL	486664/485(487149)	0.0447134	-0.0546084	0.144057	0.377633	LOGISTIC-BINARY	Operative procedures - OPCS4: W36.1 Percutaneous needle biopsy of lesion of bone	Health-related outcomes > Hospital inpatient > Summary Operations
41210#C653	CAT-MUL	487139/10(487149)	0.313059	-0.383408	1.00834	0.37782	LOGISTIC-BINARY	Operative procedures - secondary OPCS4: C65.3 Revision of bleb NEC	Health-related outcomes > Hospital inpatient > Summary Operations
41200#W789	CAT-MUL	487121/28(487149)	-0.183897	-0.592762	0.224707	0.377839	LOGISTIC-BINARY	Operative procedures - main OPCS4: W78.9 Unspecified release of contracture of joint	Health-related outcomes > Hospital inpatient > Summary Operations
20003#1141168948	CAT-MUL	486866/150(487016)	-0.0831149	-0.267878	0.101657	0.377946	LOGISTIC-BINARY	Treatment/medication code: viagra 100mg tablet	UK Biobank Assessment Centre > Verbal interview > Medications
41210#D148	CAT-MUL	487139/10(487149)	-0.31248	-1.00786	0.38195	0.377963	LOGISTIC-BINARY	Operative procedures - secondary OPCS4: D14.8 Other specified repair of eardrum	Health-related outcomes > Hospital inpatient > Summary Operations
41200#G541	CAT-MUL	487101/48(487149)	0.140642	-0.171978	0.453352	0.377966	LOGISTIC-BINARY	Operative procedures - main OPCS4: G54.1 Endoscopic extirpation of lesion of duodenum	Health-related outcomes > Hospital inpatient > Summary Operations
41210#P311	CAT-MUL	487074/75(487149)	0.109873	-0.134414	0.354268	0.378121	LOGISTIC-BINARY	Operative procedures - secondary OPCS4: P31.1 Culdoplasty	Health-related outcomes > Hospital inpatient > Summary Operations
41200#H411	CAT-MUL	487110/39(487149)	0.154555	-0.188838	0.498589	0.378129	LOGISTIC-BINARY	Operative procedures - main OPCS4: H41.1 Rectosigmoidectomy and peranal anastomosis	Health-related outcomes > Hospital inpatient > Summary Operations
41210#S438	CAT-MUL	487133/16(487149)	0.250437	-0.306767	0.807457	0.378196	LOGISTIC-BINARY	Operative procedures - secondary OPCS4: S43.8 Other specified removal of repair material from skin	Health-related outcomes > Hospital inpatient > Summary Operations
41200#J092	CAT-MUL	487116/33(487149)	-0.168971	-0.544798	0.207022	0.378257	LOGISTIC-BINARY	Operative procedures - main OPCS4: J09.2 Laparoscopic ultrasound examination of liver and biopsy of lesion of liver	Health-related outcomes > Hospital inpatient > Summary Operations
41200#L623	CAT-MUL	487133/16(487149)	0.251335	-0.307849	0.810768	0.37831	LOGISTIC-BINARY	Operative procedures - main OPCS4: L62.3 Ligation of aneurysm of popliteal artery	Health-related outcomes > Hospital inpatient > Summary Operations
41272#X715	CAT-MUL	481858/5291(487149)	0.0134971	-0.0165324	0.0435279	0.378344	LOGISTIC-BINARY	Operative procedures - OPCS4: X71.5 Procurement of drugs for chemotherapy for neoplasm for regimens in Band 10	Health-related outcomes > Hospital inpatient > Summary Operations
41272#V318	CAT-MUL	487128/21(487149)	-0.215572	-0.695645	0.264119	0.378515	LOGISTIC-BINARY	Operative procedures - OPCS4: V31.8 Other specified primary excision of thoracic intervertebral disc	Health-related outcomes > Hospital inpatient > Summary Operations
20003#1140869186	CAT-MUL	486924/92(487016)	-0.0967282	-0.312306	0.118311	0.378569	LOGISTIC-BINARY	Treatment/medication code: ovranette tablet	UK Biobank Assessment Centre > Verbal interview > Medications
20003#1141179824	CAT-MUL	486927/89(487016)	-0.0987604	-0.318893	0.120807	0.378605	LOGISTIC-BINARY	Treatment/medication code: yasmin tablet	UK Biobank Assessment Centre > Verbal interview > Medications
132220	DATE	485146/2003(487149)	-0.0214498	-0.0692218	0.0262965	0.378705	LOGISTIC-BINARY	Date O34 first reported (maternal care for known or suspected abnormality of pelvic organs)	Health-related outcomes > First occurrences > Pregnancy, childbirth and the puerperium
41210#B223	CAT-MUL	487025/124(487149)	0.0884664	-0.108485	0.285477	0.378713	LOGISTIC-BINARY	Operative procedures - secondary OPCS4: B22.3 Unilateral adrenalectomy	Health-related outcomes > Hospital inpatient > Summary Operations
41200#T214	CAT-MUL	487115/34(487149)	0.172032	-0.210897	0.555299	0.378717	LOGISTIC-BINARY	Operative procedures - main OPCS4: T21.4 Removal of prosthetic material from previous repair of inguinal hernia	Health-related outcomes > Hospital inpatient > Summary Operations
41210#N101	CAT-MUL	487065/84(487149)	0.109873	-0.134846	0.354534	0.378801	LOGISTIC-BINARY	Operative procedures - secondary OPCS4: N10.1 Insertion of prosthetic replacement for testis	Health-related outcomes > Hospital inpatient > Summary Operations
130274	DATE	486951/198(487149)	0.0701104	-0.0860031	0.226271	0.378806	LOGISTIC-BINARY	Date B59 first reported (pneumocystosis)	Health-related outcomes > First occurrences > Certain infectious and parasitic diseases
131144	DATE	478353/8796(487149)	-0.0105238	-0.033963	0.0129158	0.378867	LOGISTIC-BINARY	Date H11 first reported (other disorders of conjunctiva)	Health-related outcomes > First occurrences > Eye and adnexa disorders
41200#J412	CAT-MUL	487088/61(487149)	0.124455	-0.152693	0.401734	0.378875	LOGISTIC-BINARY	Operative procedures - main OPCS4: J41.2 Endoscopic dilation of bile duct NEC	Health-related outcomes > Hospital inpatient > Summary Operations
132000	DATE	487127/22(487149)	0.208358	-0.255803	0.672464	0.378889	LOGISTIC-BINARY	Date N01 first reported (rapidly progressive nephritic syndrome)	Health-related outcomes > First occurrences > Genitourinary system disorders
41272#H531	CAT-MUL	486987/162(487149)	0.0772826	-0.0949022	0.249436	0.37896	LOGISTIC-BINARY	Operative procedures - OPCS4: H53.1 Evacuation of perianal haematoma	Health-related outcomes > Hospital inpatient > Summary Operations
41200#W869	CAT-MUL	487110/39(487149)	0.158454	-0.194615	0.511508	0.379028	LOGISTIC-BINARY	Operative procedures - main OPCS4: W86.9 Unspecified therapeutic endoscopic operations on cavity of other joint	Health-related outcomes > Hospital inpatient > Summary Operations
20003#1141145710	CAT-MUL	486985/31(487016)	0.174781	-0.214757	0.564288	0.379072	LOGISTIC-BINARY	Treatment/medication code: alphosyl shampoo	UK Biobank Assessment Centre > Verbal interview > Medications
27173	CONTINUOUS	45549	0.00375833	-0.00461729	0.0121339	0.379133	LINEAR	Area of insula (left hemisphere)	UK Biobank Assessment Centre > Imaging > Brain MRI > T1 structural brain MRI > Freesurfer DKT
22601#35663193	CAT-MUL	116049/23(116072)	0.189551	-0.233305	0.611413	0.379164	LOGISTIC-BINARY	Job coding: gaming club/casino inspector	Online follow-up > Work environment > Employment history
41272#B148	CAT-MUL	487101/48(487149)	0.142546	-0.175111	0.460453	0.37929	LOGISTIC-BINARY	Operative procedures - OPCS4: B14.8 Other specified excision of parathyroid gland	Health-related outcomes > Hospital inpatient > Summary Operations
41258#935	CAT-MUL	487138/11(487149)	-0.295298	-0.955083	0.361896	0.379315	LOGISTIC-BINARY	Operative procedures - secondary OPCS3: 935 Skin graft and mucous membrane graft, not elsewhere classified	Health-related outcomes > Hospital inpatient > Summary Operations
41272#G532	CAT-MUL	487099/50(487149)	0.138738	-0.170597	0.448127	0.379394	LOGISTIC-BINARY	Operative procedures - OPCS4: G53.2 Closure of perforation of duodenum NEC	Health-related outcomes > Hospital inpatient > Summary Operations
20003#1140868794	CAT-MUL	486970/46(487016)	0.144093	-0.177189	0.465631	0.379544	LOGISTIC-BINARY	Treatment/medication code: sodium clodronate	UK Biobank Assessment Centre > Verbal interview > Medications
41272#S418	CAT-MUL	487132/17(487149)	0.237124	-0.29187	0.766201	0.379593	LOGISTIC-BINARY	Operative procedures - OPCS4: S41.8 Other specified suture of skin of head or neck	Health-related outcomes > Hospital inpatient > Summary Operations
41210#R182	CAT-MUL	487109/40(487149)	-0.149382	-0.483441	0.183204	0.379685	LOGISTIC-BINARY	Operative procedures - secondary OPCS4: R18.2 Lower uterine segment caesarean delivery NEC	Health-related outcomes > Hospital inpatient > Summary Operations
22601#91392772	CAT-MUL	116000/72(116072)	0.111908	-0.137689	0.361688	0.379692	LOGISTIC-BINARY	Job coding: other work in this industry: factory hand, mate, assistant, handler, loader	Online follow-up > Work environment > Employment history
41272#K562	CAT-MUL	487114/35(487149)	0.166608	-0.204976	0.53856	0.379709	LOGISTIC-BINARY	Operative procedures - OPCS4: K56.2 Transluminal insertion of heart assist system NEC	Health-related outcomes > Hospital inpatient > Summary Operations
41200#T283	CAT-MUL	487108/41(487149)	0.153323	-0.188782	0.495622	0.379839	LOGISTIC-BINARY	Operative procedures - main OPCS4: T28.3 Resuture of previous incision of anterior abdominal wall	Health-related outcomes > Hospital inpatient > Summary Operations
7401	CONTINUOUS	1671	0.0235257	-0.02901	0.0760613	0.379897	LINEAR	Keratometry average spherical value (left)	Assessment centre > Eye measures > Refractometry > Refractometer 2
41272#S222	CAT-MUL	487126/23(487149)	-0.206016	-0.66599	0.253772	0.379911	LOGISTIC-BINARY	Operative procedures - OPCS4: S22.2 Neurovascular island sensory flap of skin NEC	Health-related outcomes > Hospital inpatient > Summary Operations
41272#F392	CAT-MUL	487127/22(487149)	-0.207844	-0.671965	0.256095	0.379945	LOGISTIC-BINARY	Operative procedures - OPCS4: F39.2 Reconstruction of mouth using graft NEC	Health-related outcomes > Hospital inpatient > Summary Operations
41210#M302	CAT-MUL	487068/81(487149)	0.108098	-0.133248	0.34946	0.380028	LOGISTIC-BINARY	Operative procedures - secondary OPCS4: M30.2 Endoscopic catheterisation of ureter	Health-related outcomes > Hospital inpatient > Summary Operations
41272#T032	CAT-MUL	486808/341(487149)	0.0539678	-0.0665581	0.174518	0.380196	LOGISTIC-BINARY	Operative procedures - OPCS4: T03.2 Reopening of chest and re-exploration of intrathoracic operation site and surgical arrest of postoperative bleeding	Health-related outcomes > Hospital inpatient > Summary Operations
41272#S249	CAT-MUL	487085/64(487149)	0.121747	-0.150159	0.393708	0.380202	LOGISTIC-BINARY	Operative procedures - OPCS4: S24.9 Unspecified local flap of skin and muscle	Health-related outcomes > Hospital inpatient > Summary Operations
41200#G782	CAT-MUL	487127/22(487149)	0.208946	-0.258222	0.675247	0.380281	LOGISTIC-BINARY	Operative procedures - main OPCS4: G78.2 Strictureplasty of ileum	Health-related outcomes > Hospital inpatient > Summary Operations
41200#K604	CAT-MUL	487003/146(487149)	0.0820447	-0.101263	0.265415	0.380393	LOGISTIC-BINARY	Operative procedures - main OPCS4: K60.4 Removal of intravenous cardiac pacemaker system	Health-related outcomes > Hospital inpatient > Summary Operations
41210#W841	CAT-MUL	487115/34(487149)	0.167534	-0.206955	0.541837	0.380446	LOGISTIC-BINARY	Operative procedures - secondary OPCS4: W84.1 Endoscopic repair of intra-articular ligament	Health-related outcomes > Hospital inpatient > Summary Operations
40006#C56	CAT-MUL	485440/1709(487149)	0.0228193	-0.0281805	0.0738222	0.380519	LOGISTIC-BINARY	Type of cancer: ICD10: C56 Malignant neoplasm of ovary	Health-related outcomes > Cancer register
41256#494	CAT-MUL	487137/12(487149)	-0.279981	-0.907466	0.344354	0.380522	LOGISTIC-BINARY	Operative procedures - main OPCS3: 494 Removal of tags	Health-related outcomes > Hospital inpatient > Summary Operations
41256#4023	CAT-MUL	487101/48(487149)	-0.137149	-0.443938	0.16925	0.380613	LOGISTIC-BINARY	Operative procedures - main OPCS3: 402.3 Laparotomy : exploratory	Health-related outcomes > Hospital inpatient > Summary Operations
40006#C329	CAT-MUL	487099/50(487149)	-0.140505	-0.454605	0.17363	0.380613	LOGISTIC-BINARY	Type of cancer: ICD10: C32.9 Larynx, unspecified	Health-related outcomes > Cancer register
41272#B012	CAT-MUL	487035/114(487149)	0.0934056	-0.115407	0.302214	0.380616	LOGISTIC-BINARY	Operative procedures - OPCS4: B01.2 Trans-sphenoidal hypophysectomy	Health-related outcomes > Hospital inpatient > Summary Operations
41210#P063	CAT-MUL	487132/17(487149)	0.226009	-0.279706	0.730841	0.380681	LOGISTIC-BINARY	Operative procedures - secondary OPCS4: P06.3 Cauterisation of lesion of vulva	Health-related outcomes > Hospital inpatient > Summary Operations
20003#1140867934	CAT-MUL	486990/26(487016)	0.187028	-0.230933	0.60548	0.380715	LOGISTIC-BINARY	Treatment/medication code: triptafen tablet	UK Biobank Assessment Centre > Verbal interview > Medications
41200#U215	CAT-MUL	487118/31(487149)	0.174774	-0.216181	0.565528	0.380791	LOGISTIC-BINARY	Operative procedures - main OPCS4: U21.5 Contrast fluoroscopy NEC	Health-related outcomes > Hospital inpatient > Summary Operations
100012	CONTINUOUS	68987	-0.00364105	-0.0117848	0.00450269	0.380864	LINEAR	Vitamin B6	Online follow-up > Diet by 24-hour recall > Estimated nutrients yesterday
41272#S183	CAT-MUL	487092/57(487149)	-0.13021	-0.421464	0.161041	0.380881	LOGISTIC-BINARY	Operative procedures - OPCS4: S18.3 Distant fasciocutaneous flap to head or neck NEC	Health-related outcomes > Hospital inpatient > Summary Operations
41200#W829	CAT-MUL	487084/65(487149)	0.12078	-0.149349	0.390999	0.380902	LOGISTIC-BINARY	Operative procedures - main OPCS4: W82.9 Unspecified therapeutic endoscopic operations on semilunar cartilage	Health-related outcomes > Hospital inpatient > Summary Operations
41272#F181	CAT-MUL	486171/978(487149)	-0.0311839	-0.100941	0.0385701	0.380924	LOGISTIC-BINARY	Operative procedures - OPCS4: F18.1 Enucleation of dental cyst of jaw	Health-related outcomes > Hospital inpatient > Summary Operations
41200#E519	CAT-MUL	486971/178(487149)	0.0733265	-0.0906833	0.237382	0.380941	LOGISTIC-BINARY	Operative procedures - main OPCS4: E51.9 Unspecified diagnostic endoscopic examination of lower respiratory tract using rigid bronchoscope	Health-related outcomes > Hospital inpatient > Summary Operations
41272#V039	CAT-MUL	487118/31(487149)	-0.175346	-0.567691	0.216921	0.380968	LOGISTIC-BINARY	Operative procedures - OPCS4: V03.9 Unspecified opening of cranium	Health-related outcomes > Hospital inpatient > Summary Operations
40011#9053	CAT-MUL	487104/45(487149)	0.148208	-0.183327	0.479922	0.381018	LOGISTIC-BINARY	Histology of cancer tumour: Mesothelioma, biphasic, malignant	Health-related outcomes > Cancer register
41200#M432	CAT-MUL	486537/612(487149)	0.0386029	-0.0477795	0.124987	0.381098	LOGISTIC-BINARY	Operative procedures - main OPCS4: M43.2 Endoscopic hydrostatic distension of bladder	Health-related outcomes > Hospital inpatient > Summary Operations
20003#1140873450	CAT-MUL	486889/127(487016)	-0.0853541	-0.276413	0.105616	0.38113	LOGISTIC-BINARY	Treatment/medication code: tetracycline	UK Biobank Assessment Centre > Verbal interview > Medications
41272#F022	CAT-MUL	486947/202(487149)	-0.0676806	-0.219145	0.0838028	0.381165	LOGISTIC-BINARY	Operative procedures - OPCS4: F02.2 Destruction of lesion of lip	Health-related outcomes > Hospital inpatient > Summary Operations
20003#1140878046	CAT-MUL	487004/12(487016)	0.274772	-0.339348	0.890847	0.381186	LOGISTIC-BINARY	Treatment/medication code: gold product	UK Biobank Assessment Centre > Verbal interview > Medications
41200#W215	CAT-MUL	487114/35(487149)	0.16108	-0.199609	0.521622	0.38129	LOGISTIC-BINARY	Operative procedures - main OPCS4: W21.5 Primary extra-articular reduction of intra-articular fracture of bone	Health-related outcomes > Hospital inpatient > Summary Operations
41272#T128	CAT-MUL	486871/278(487149)	0.0585459	-0.0725073	0.189627	0.381302	LOGISTIC-BINARY	Operative procedures - OPCS4: T12.8 Other specified puncture of pleura	Health-related outcomes > Hospital inpatient > Summary Operations
41272#W232	CAT-MUL	485069/2080(487149)	0.0208284	-0.0258075	0.0674645	0.381381	LOGISTIC-BINARY	Operative procedures - OPCS4: W23.2 Secondary open reduction of fracture of bone and extramedullary fixation HFQ	Health-related outcomes > Hospital inpatient > Summary Operations
41200#H267	CAT-MUL	487103/46(487149)	0.144231	-0.178746	0.467423	0.381571	LOGISTIC-BINARY	Operative procedures - main OPCS4: H26.7 Endoscopic resection of lesion of sigmoid colon using rigid sigmoidoscope NEC	Health-related outcomes > Hospital inpatient > Summary Operations
41200#E518	CAT-MUL	487139/10(487149)	-0.326667	-1.05926	0.404113	0.381601	LOGISTIC-BINARY	Operative procedures - main OPCS4: E51.8 Other specified diagnostic endoscopic examination of lower respiratory tract using rigid bronchoscope	Health-related outcomes > Hospital inpatient > Summary Operations
40006#C185	CAT-MUL	486936/213(487149)	-0.0668539	-0.2166	0.0829318	0.381616	LOGISTIC-BINARY	Type of cancer: ICD10: C18.5 Splenic flexure	Health-related outcomes > Cancer register
41272#F363	CAT-MUL	486794/355(487149)	0.0518227	-0.0642898	0.167911	0.381643	LOGISTIC-BINARY	Operative procedures - OPCS4: F36.3 Drainage of abscess of peritonsillar region	Health-related outcomes > Hospital inpatient > Summary Operations
41272#Q441	CAT-MUL	487123/26(487149)	0.182314	-0.227088	0.589946	0.381739	LOGISTIC-BINARY	Operative procedures - OPCS4: Q44.1 Open cauterisation of lesion of ovary	Health-related outcomes > Hospital inpatient > Summary Operations
41272#E252	CAT-MUL	486744/405(487149)	0.0485076	-0.0602017	0.157226	0.381827	LOGISTIC-BINARY	Operative procedures - OPCS4: E25.2 Diagnostic endoscopic examination of pharynx and biopsy of lesion of pharynx NEC	Health-related outcomes > Hospital inpatient > Summary Operations
41272#M712	CAT-MUL	486963/186(487149)	0.0736998	-0.0914553	0.238905	0.38184	LOGISTIC-BINARY	Operative procedures - OPCS4: M71.2 Implantation of radioactive substance into prostate	Health-related outcomes > Hospital inpatient > Summary Operations
26989	CONTINUOUS	45549	0.0042546	-0.00528201	0.0137912	0.381889	LINEAR	Grey-white contrast in unknown (left hemisphere)	UK Biobank Assessment Centre > Imaging > Brain MRI > T1 structural brain MRI > Freesurfer desikan gw
41272#W829	CAT-MUL	487075/74(487149)	0.113021	-0.140287	0.366406	0.381904	LOGISTIC-BINARY	Operative procedures - OPCS4: W82.9 Unspecified therapeutic endoscopic operations on semilunar cartilage	Health-related outcomes > Hospital inpatient > Summary Operations
41210#L191	CAT-MUL	487111/38(487149)	0.161847	-0.200799	0.524896	0.381945	LOGISTIC-BINARY	Operative procedures - secondary OPCS4: L19.1 Replacement of aneurysmal segment of ascending aorta by anastomosis of aorta to aorta NEC	Health-related outcomes > Hospital inpatient > Summary Operations
20003#1141153242	CAT-MUL	486882/134(487016)	-0.0833538	-0.270244	0.103528	0.382019	LOGISTIC-BINARY	Treatment/medication code: balsalazide disodium	UK Biobank Assessment Centre > Verbal interview > Medications
40006#D432	CAT-MUL	487097/52(487149)	-0.135432	-0.439089	0.168262	0.382038	LOGISTIC-BINARY	Type of cancer: ICD10: D43.2 Brain, unspecified	Health-related outcomes > Cancer register
41272#S099	CAT-MUL	487133/16(487149)	-0.238699	-0.773932	0.29667	0.382051	LOGISTIC-BINARY	Operative procedures - OPCS4: S09.9 Unspecified photodestruction of lesion of skin	Health-related outcomes > Hospital inpatient > Summary Operations
41272#G447	CAT-MUL	486932/217(487149)	0.0662186	-0.0822635	0.21472	0.382095	LOGISTIC-BINARY	Operative procedures - OPCS4: G44.7 Fibreoptic endoscopic removal of gastrostomy tube	Health-related outcomes > Hospital inpatient > Summary Operations
5262	CONTINUOUS	107848	-0.00291951	-0.00946655	0.00362753	0.382113	LINEAR	Intra-ocular pressure, corneal-compensated (left)	UK Biobank Assessment Centre > Physical measures > Eye measures > Intraocular pressure
40006#C496	CAT-MUL	487110/39(487149)	-0.154549	-0.50132	0.192272	0.38236	LOGISTIC-BINARY	Type of cancer: ICD10: C49.6 Connective and soft tissue of trunk, unspecified	Health-related outcomes > Cancer register
20087#181	CAT-MUL	68671/284(68955)	0.0587831	-0.0731418	0.190679	0.382419	LOGISTIC-BINARY	Types of spread used on bread/crackers: Unknown dairy spread on bread/crackers	Online follow-up > Diet by 24-hour recall > Bread/pasta/rice yesterday
41210#Z545	CAT-MUL	487060/89(487149)	0.103519	-0.12879	0.335809	0.38243	LOGISTIC-BINARY	Operative procedures - secondary OPCS4: Z54.5 Triceps brachii	Health-related outcomes > Hospital inpatient > Summary Operations
41272#Z545	CAT-MUL	487060/89(487149)	0.103519	-0.12879	0.335809	0.38243	LOGISTIC-BINARY	Operative procedures - OPCS4: Z54.5 Triceps brachii	Health-related outcomes > Hospital inpatient > Summary Operations
41210#Y623	CAT-MUL	487139/10(487149)	0.309167	-0.384719	1.0035	0.38245	LOGISTIC-BINARY	Operative procedures - secondary OPCS4: Y62.3 Harvest of flap of skin and gastrocnemius muscle	Health-related outcomes > Hospital inpatient > Summary Operations
40011#8690	CAT-MUL	487139/10(487149)	-0.303174	-0.984155	0.376899	0.38249	LOGISTIC-BINARY	Histology of cancer tumour: Glomus jugulare tumor, NOS	Health-related outcomes > Cancer register
41272#N324	CAT-MUL	487061/88(487149)	0.107691	-0.133981	0.349431	0.382515	LOGISTIC-BINARY	Operative procedures - OPCS4: N32.4 Injection of therapeutic substance into penis	Health-related outcomes > Hospital inpatient > Summary Operations
41272#A458	CAT-MUL	487138/11(487149)	0.282341	-0.351743	0.916081	0.382534	LOGISTIC-BINARY	Operative procedures - OPCS4: A45.8 Other specified other open operations on spinal cord	Health-related outcomes > Hospital inpatient > Summary Operations
41210#Y353	CAT-MUL	487130/19(487149)	0.229413	-0.285083	0.744872	0.382548	LOGISTIC-BINARY	Operative procedures - secondary OPCS4: Y35.3 Introduction of radium into organ NOC	Health-related outcomes > Hospital inpatient > Summary Operations
41272#Y353	CAT-MUL	487130/19(487149)	0.229413	-0.285083	0.744872	0.382548	LOGISTIC-BINARY	Operative procedures - OPCS4: Y35.3 Introduction of radium into organ NOC	Health-related outcomes > Hospital inpatient > Summary Operations
23070	CAT-SIN	7342/2007(9349)	0.0250674	-0.0312244	0.0813728	0.38278	LOGISTIC-BINARY	C. trachomatis Definition I seropositivity for Chlamydia trachomatis	Biological samples > Assay results > Blood assays > Infectious Diseases
20003#1140872132	CAT-MUL	486952/64(487016)	0.121214	-0.150924	0.393526	0.382801	LOGISTIC-BINARY	Treatment/medication code: primidone	UK Biobank Assessment Centre > Verbal interview > Medications
41272#V266	CAT-MUL	487109/40(487149)	0.153592	-0.191373	0.498578	0.382852	LOGISTIC-BINARY	Operative procedures - OPCS4: V26.6 Revisional lateral foraminotomy of lumbar spine	Health-related outcomes > Hospital inpatient > Summary Operations
22601#42133300	CAT-MUL	115598/474(116072)	0.0403343	-0.0502762	0.13092	0.382888	LOGISTIC-BINARY	Job coding: school secretary	Online follow-up > Work environment > Employment history
41272#W092	CAT-MUL	487018/131(487149)	0.0837029	-0.104364	0.271772	0.383029	LOGISTIC-BINARY	Operative procedures - OPCS4: W09.2 Curettage of lesion of bone and graft HFQ	Health-related outcomes > Hospital inpatient > Summary Operations
41210#J451	CAT-MUL	487136/13(487149)	0.273152	-0.340631	0.887474	0.383142	LOGISTIC-BINARY	Operative procedures - secondary OPCS4: J45.1 Endoscopic retrograde pancreatography and biopsy of lesion of pancreas	Health-related outcomes > Hospital inpatient > Summary Operations
41210#Y664	CAT-MUL	487055/94(487149)	-0.099467	-0.323061	0.124057	0.383179	LOGISTIC-BINARY	Operative procedures - secondary OPCS4: Y66.4 Harvest of bone from radius	Health-related outcomes > Hospital inpatient > Summary Operations
41272#Y664	CAT-MUL	487055/94(487149)	-0.099467	-0.323061	0.124057	0.383179	LOGISTIC-BINARY	Operative procedures - OPCS4: Y66.4 Harvest of bone from radius	Health-related outcomes > Hospital inpatient > Summary Operations
41200#D178	CAT-MUL	487117/32(487149)	-0.1692	-0.549677	0.211103	0.383284	LOGISTIC-BINARY	Operative procedures - main OPCS4: D17.8 Other specified other operations on ossicle of ear	Health-related outcomes > Hospital inpatient > Summary Operations
41210#Z932	CAT-MUL	487127/22(487149)	-0.199318	-0.648046	0.248279	0.383351	LOGISTIC-BINARY	Operative procedures - secondary OPCS4: Z93.2 Ovarian vein	Health-related outcomes > Hospital inpatient > Summary Operations
41272#Z932	CAT-MUL	487127/22(487149)	-0.199318	-0.648046	0.248279	0.383351	LOGISTIC-BINARY	Operative procedures - OPCS4: Z93.2 Ovarian vein	Health-related outcomes > Hospital inpatient > Summary Operations
41272#H267	CAT-MUL	487100/49(487149)	0.138985	-0.17352	0.451699	0.383515	LOGISTIC-BINARY	Operative procedures - OPCS4: H26.7 Endoscopic resection of lesion of sigmoid colon using rigid sigmoidoscope NEC	Health-related outcomes > Hospital inpatient > Summary Operations
41210#S683	CAT-MUL	487090/59(487149)	0.124284	-0.155319	0.403779	0.383543	LOGISTIC-BINARY	Operative procedures - secondary OPCS4: S68.3 Partial excision of nail NEC	Health-related outcomes > Hospital inpatient > Summary Operations
41200#M619	CAT-MUL	486640/509(487149)	-0.0444937	-0.144627	0.0556476	0.383821	LOGISTIC-BINARY	Operative procedures - main OPCS4: M61.9 Unspecified open excision of prostate	Health-related outcomes > Hospital inpatient > Summary Operations
41200#W355	CAT-MUL	487125/24(487149)	-0.203449	-0.661389	0.254542	0.383864	LOGISTIC-BINARY	Operative procedures - main OPCS4: W35.5 Therapeutic percutaneous puncture of bone	Health-related outcomes > Hospital inpatient > Summary Operations
22601#71293343	CAT-MUL	115116/956(116072)	0.0298942	-0.0374034	0.0971891	0.38394	LOGISTIC-BINARY	Job coding: advertising or sales representative, demonstrator, estate agent negotiator, land/property salesman	Online follow-up > Work environment > Employment history
41272#Q039	CAT-MUL	486353/796(487149)	0.0330798	-0.0414097	0.107551	0.384021	LOGISTIC-BINARY	Operative procedures - OPCS4: Q03.9 Unspecified biopsy of cervix uteri	Health-related outcomes > Hospital inpatient > Summary Operations
41210#U107	CAT-MUL	487132/17(487149)	0.233411	-0.291781	0.759383	0.384027	LOGISTIC-BINARY	Operative procedures - secondary OPCS4: U10.7 Cardiac multiple gated acquisition scan	Health-related outcomes > Hospital inpatient > Summary Operations
20003#1140910854	CAT-MUL	486999/17(487016)	-0.233382	-0.759145	0.291875	0.384041	LOGISTIC-BINARY	Treatment/medication code: l-carnitine product	UK Biobank Assessment Centre > Verbal interview > Medications
41232#98	CAT-MUL	487131/18(487149)	-0.218643	-0.712319	0.272597	0.384046	LOGISTIC-BINARY	Administrative and legal statuses: Not applicable	Health-related outcomes > Hospital inpatient > Summary Administration
20465	INTEGER	1462	0.045495	-0.0569921	0.147982	0.384128	ORDERED-LOGISTIC	Number of times heard an un-real voice	Online follow-up > Mental health > Unusual and psychotic experiences
20003#1140872492	CAT-MUL	486828/188(487016)	-0.070287	-0.228602	0.0879901	0.384149	LOGISTIC-BINARY	Treatment/medication code: nicotine product	UK Biobank Assessment Centre > Verbal interview > Medications
41245#1360	CAT-MUL	484858/101(484959)	0.101676	-0.127368	0.330665	0.384203	LOGISTIC-BINARY	Main speciality of consultant (recoded): Genito-urinary medicine	Health-related outcomes > Hospital inpatient > Summary Administration
20003#1141166294	CAT-MUL	486820/196(487016)	0.068113	-0.0853195	0.221571	0.384288	LOGISTIC-BINARY	Treatment/medication code: leflunomide	UK Biobank Assessment Centre > Verbal interview > Medications
41272#N282	CAT-MUL	487118/31(487149)	0.180043	-0.225545	0.585826	0.384349	LOGISTIC-BINARY	Operative procedures - OPCS4: N28.2 Reconstruction of penis	Health-related outcomes > Hospital inpatient > Summary Operations
41200#F345	CAT-MUL	487086/63(487149)	0.119225	-0.149501	0.387799	0.384393	LOGISTIC-BINARY	Operative procedures - main OPCS4: F34.5 Excision of remnant of tonsil	Health-related outcomes > Hospital inpatient > Summary Operations
41210#E122	CAT-MUL	487131/18(487149)	-0.232907	-0.757963	0.291879	0.384409	LOGISTIC-BINARY	Operative procedures - secondary OPCS4: E12.2 Drainage of maxillary antrum using sublabial approach	Health-related outcomes > Hospital inpatient > Summary Operations
5912-3	CAT-SIN	706/1270	-999	-999	-999	0.384462	MULTINOMIAL-LOGISTIC	Which eye(s) affected by macular degeneration	UK Biobank Assessment Centre > Touchscreen > Health and medical history > Eyesight
41200#E506	CAT-MUL	487137/12(487149)	-0.278174	-0.905657	0.348702	0.384557	LOGISTIC-BINARY	Operative procedures - main OPCS4: E50.6 Endoscopic irrigation of lower respiratory tract using rigid bronchoscope	Health-related outcomes > Hospital inpatient > Summary Operations
41210#B224	CAT-MUL	487139/10(487149)	0.310881	-0.389646	1.01235	0.384594	LOGISTIC-BINARY	Operative procedures - secondary OPCS4: B22.4 Partial adrenalectomy	Health-related outcomes > Hospital inpatient > Summary Operations
41210#K592	CAT-MUL	487111/38(487149)	0.161177	-0.202169	0.524602	0.384641	LOGISTIC-BINARY	Operative procedures - secondary OPCS4: K59.2 Implantation of cardioverter defibrillator using two electrode leads	Health-related outcomes > Hospital inpatient > Summary Operations
20003#1140910550	CAT-MUL	487006/10(487016)	-0.302316	-0.985334	0.378255	0.384649	LOGISTIC-BINARY	Treatment/medication code: 5fu - fluorouracil	UK Biobank Assessment Centre > Verbal interview > Medications
41210#H464	CAT-MUL	487076/73(487149)	-0.113453	-0.369241	0.142333	0.384661	LOGISTIC-BINARY	Operative procedures - secondary OPCS4: H46.4 Intubation of rectum NEC	Health-related outcomes > Hospital inpatient > Summary Operations
41200#N271	CAT-MUL	486892/257(487149)	-0.0623196	-0.20284	0.0782061	0.384724	LOGISTIC-BINARY	Operative procedures - main OPCS4: N27.1 Excision of lesion of penis	Health-related outcomes > Hospital inpatient > Summary Operations
41200#X389	CAT-MUL	487074/75(487149)	0.109641	-0.137651	0.357026	0.384929	LOGISTIC-BINARY	Operative procedures - main OPCS4: X38.9 Unspecified subcutaneous injection	Health-related outcomes > Hospital inpatient > Summary Operations
41200#Q312	CAT-MUL	487128/21(487149)	-0.216535	-0.705461	0.271416	0.384934	LOGISTIC-BINARY	Operative procedures - main OPCS4: Q31.2 Drainage of fallopian tube	Health-related outcomes > Hospital inpatient > Summary Operations
41246#1650	CAT-MUL	466907/21(466928)	0.206059	-0.259039	0.670804	0.385049	LOGISTIC-BINARY	Treatment speciality of consultant (recoded): Immunopathology	Health-related outcomes > Hospital inpatient > Summary Administration
41272#V228	CAT-MUL	486832/317(487149)	0.0549336	-0.0690145	0.178914	0.385093	LOGISTIC-BINARY	Operative procedures - OPCS4: V22.8 Other specified primary decompression operations on cervical spine	Health-related outcomes > Hospital inpatient > Summary Operations
41210#Y954	CAT-MUL	486914/235(487149)	-0.0611546	-0.199271	0.076748	0.385098	LOGISTIC-BINARY	Operative procedures - secondary OPCS4: Y95.4 Under 9 weeks gestational age	Health-related outcomes > Hospital inpatient > Summary Operations
41272#Y954	CAT-MUL	486914/235(487149)	-0.0611546	-0.199271	0.076748	0.385098	LOGISTIC-BINARY	Operative procedures - OPCS4: Y95.4 Under 9 weeks gestational age	Health-related outcomes > Hospital inpatient > Summary Operations
41256#844	CAT-MUL	487111/38(487149)	0.152743	-0.19203	0.49746	0.385155	LOGISTIC-BINARY	Operative procedures - main OPCS3: 844 Excision of lesion of tendon	Health-related outcomes > Hospital inpatient > Summary Operations
41200#X334	CAT-MUL	486667/482(487149)	0.0442969	-0.0556793	0.144274	0.385168	LOGISTIC-BINARY	Operative procedures - main OPCS4: X33.4 Autologous peripheral blood stem cell transplant	Health-related outcomes > Hospital inpatient > Summary Operations
20003#1141188512	CAT-MUL	486984/32(487016)	0.169211	-0.21317	0.550868	0.385263	LOGISTIC-BINARY	Treatment/medication code: non-drowsy sinutab tablet	UK Biobank Assessment Centre > Verbal interview > Medications
41256#708	CAT-MUL	487040/109(487149)	-0.0891384	-0.290428	0.112076	0.385324	LOGISTIC-BINARY	Operative procedures - main OPCS3: 708 Intra-uterine introduction	Health-related outcomes > Hospital inpatient > Summary Operations
41272#K449	CAT-MUL	487111/38(487149)	-0.159005	-0.517999	0.200052	0.385327	LOGISTIC-BINARY	Operative procedures - OPCS4: K44.9 Unspecified other replacement of coronary artery	Health-related outcomes > Hospital inpatient > Summary Operations
26636	CONTINUOUS	45549	-0.00397964	-0.0129672	0.00500794	0.385463	LINEAR	Volume of fimbria (left hemisphere)	UK Biobank Assessment Centre > Imaging > Brain MRI > T1 structural brain MRI > Freesurfer subsegmentation
41210#Q168	CAT-MUL	487098/51(487149)	0.128559	-0.162113	0.418562	0.385479	LOGISTIC-BINARY	Operative procedures - secondary OPCS4: Q16.8 Other specified other vaginal operations on uterus	Health-related outcomes > Hospital inpatient > Summary Operations
41200#A024	CAT-MUL	487083/66(487149)	-0.11844	-0.385966	0.149062	0.38551	LOGISTIC-BINARY	Operative procedures - main OPCS4: A02.4 Excision of lesion of tissue of occipital lobe of brain	Health-related outcomes > Hospital inpatient > Summary Operations
22601#81342828	CAT-MUL	116032/40(116072)	0.143834	-0.181123	0.468567	0.38552	LOGISTIC-BINARY	Job coding: weigher, grader, sorter, picker; weighbridge clerk/controller	Online follow-up > Work environment > Employment history
41200#A102	CAT-MUL	487134/15(487149)	-0.25743	-0.839619	0.323781	0.385629	LOGISTIC-BINARY	Operative procedures - main OPCS4: A10.2 Aspiration of abscess of tissue of brain	Health-related outcomes > Hospital inpatient > Summary Operations
22601#91492779	CAT-MUL	116041/31(116072)	0.170205	-0.214267	0.554899	0.385738	LOGISTIC-BINARY	Job coding: storesman, warehouseman, porter	Online follow-up > Work environment > Employment history
41272#T348	CAT-MUL	487038/111(487149)	-0.0914171	-0.298004	0.115152	0.385745	LOGISTIC-BINARY	Operative procedures - OPCS4: T34.8 Other specified open drainage of peritoneum	Health-related outcomes > Hospital inpatient > Summary Operations
20003#1141153248	CAT-MUL	486951/65(487016)	-0.119407	-0.389243	0.150426	0.38575	LOGISTIC-BINARY	Treatment/medication code: colazide 750mg capsule	UK Biobank Assessment Centre > Verbal interview > Medications
22601#24343291	CAT-MUL	115711/361(116072)	-0.0489068	-0.159432	0.0616263	0.385806	LOGISTIC-BINARY	Job coding: chartered surveyor, building surveyor, land surveyor, mining/minerals surveyor, river/water surveyor, surveyor and estimator, topographer, property surveyor	Online follow-up > Work environment > Employment history
20003#1140872434	CAT-MUL	486970/46(487016)	0.143413	-0.180598	0.467711	0.385846	LOGISTIC-BINARY	Treatment/medication code: half-sinemet cr m/r tablet	UK Biobank Assessment Centre > Verbal interview > Medications
41272#B361	CAT-MUL	486247/902(487149)	0.0308104	-0.0388432	0.100444	0.385886	LOGISTIC-BINARY	Operative procedures - OPCS4: B36.1 Reconstruction of nipple	Health-related outcomes > Hospital inpatient > Summary Operations
41210#Z632	CAT-MUL	487097/52(487149)	0.134839	-0.169988	0.439652	0.38591	LOGISTIC-BINARY	Operative procedures - secondary OPCS4: Z63.2 Parietal bone	Health-related outcomes > Hospital inpatient > Summary Operations
41272#Z632	CAT-MUL	487097/52(487149)	0.134839	-0.169988	0.439652	0.38591	LOGISTIC-BINARY	Operative procedures - OPCS4: Z63.2 Parietal bone	Health-related outcomes > Hospital inpatient > Summary Operations
41272#C311	CAT-MUL	486906/243(487149)	-0.0609798	-0.198847	0.0768718	0.385962	LOGISTIC-BINARY	Operative procedures - OPCS4: C31.1 Recession of medial rectus muscle and resection of lateral rectus muscle of eye	Health-related outcomes > Hospital inpatient > Summary Operations
25495	CONTINUOUS	42858	0.00428067	-0.00539878	0.0139601	0.386053	LINEAR	Weighted-mean FA in tract parahippocampal part of cingulum (right)	UK Biobank Assessment Centre > Imaging > Brain MRI > Diffusion brain MRI > dMRI weighted means
132602	DATE	487080/69(487149)	0.113703	-0.143524	0.370819	0.386174	LOGISTIC-BINARY	Date Q98 first reported (other sex chromosome abnormalities, male phenotype, not elsewhere classified)	Health-related outcomes > First occurrences > Congenital disruptions and chromosomal abnormalities
40006#C348	CAT-MUL	487124/25(487149)	-0.19283	-0.629053	0.243555	0.386299	LOGISTIC-BINARY	Type of cancer: ICD10: C34.8 Overlapping lesion of bronchus and lung	Health-related outcomes > Cancer register
25235	CONTINUOUS	42860	0.00436283	-0.00550869	0.0142344	0.386356	LINEAR	Mean L1 in cingulum cingulate gyrus on FA skeleton (left)	UK Biobank Assessment Centre > Imaging > Brain MRI > Diffusion brain MRI > dMRI skeleton
41272#C172	CAT-MUL	487136/13(487149)	-0.269765	-0.879901	0.341342	0.386433	LOGISTIC-BINARY	Operative procedures - OPCS4: C17.2 Recession of upper eyelid HFQ	Health-related outcomes > Hospital inpatient > Summary Operations
41210#Y322	CAT-MUL	487079/70(487149)	0.115547	-0.146	0.377091	0.386542	LOGISTIC-BINARY	Operative procedures - secondary OPCS4: Y32.2 Re-exploration of organ and other repair of organ NOC	Health-related outcomes > Hospital inpatient > Summary Operations
41272#Y322	CAT-MUL	487079/70(487149)	0.115547	-0.146	0.377091	0.386542	LOGISTIC-BINARY	Operative procedures - OPCS4: Y32.2 Re-exploration of organ and other repair of organ NOC	Health-related outcomes > Hospital inpatient > Summary Operations
40006#D479	CAT-MUL	487099/50(487149)	0.136892	-0.172867	0.446962	0.386614	LOGISTIC-BINARY	Type of cancer: ICD10: D47.9 Neoplasm of uncertain or unknown behaviour of lymphoid, haematopoietic and related tissue, unspecified	Health-related outcomes > Cancer register
27590	CONTINUOUS	45540	-0.00420257	-0.0137183	0.00531314	0.386696	LINEAR	Area of Lat-Fis-ant-Vertical (right hemisphere)	UK Biobank Assessment Centre > Imaging > Brain MRI > T1 structural brain MRI > Freesurfer a2009s
41210#C792	CAT-MUL	485657/1492(487149)	0.0249456	-0.0315562	0.0814548	0.386889	LOGISTIC-BINARY	Operative procedures - secondary OPCS4: C79.2 Vitrectomy using pars plana approach	Health-related outcomes > Hospital inpatient > Summary Operations
41210#S606	CAT-MUL	487051/98(487149)	-0.0963052	-0.314465	0.121967	0.387032	LOGISTIC-BINARY	Operative procedures - secondary OPCS4: S60.6 Electrolysis of hair	Health-related outcomes > Hospital inpatient > Summary Operations
20003#1141171100	CAT-MUL	486822/194(487016)	0.0667024	-0.0844711	0.217907	0.387192	LOGISTIC-BINARY	Treatment/medication code: exemestane	UK Biobank Assessment Centre > Verbal interview > Medications
41200#V174	CAT-MUL	487031/118(487149)	-0.0894376	-0.292226	0.113321	0.38729	LOGISTIC-BINARY	Operative procedures - main OPCS4: V17.4 Removal of fixation from mandible	Health-related outcomes > Hospital inpatient > Summary Operations
20003#1140865538	CAT-MUL	486998/18(487016)	0.22698	-0.287822	0.741336	0.387305	LOGISTIC-BINARY	Treatment/medication code: antepsin 1g tablet	UK Biobank Assessment Centre > Verbal interview > Medications
41210#M379	CAT-MUL	487052/97(487149)	0.0950057	-0.120538	0.31049	0.387577	LOGISTIC-BINARY	Operative procedures - secondary OPCS4: M37.9 Unspecified other repair of bladder	Health-related outcomes > Hospital inpatient > Summary Operations
41210#Z242	CAT-MUL	486969/180(487149)	0.0719567	-0.0912774	0.235194	0.387591	LOGISTIC-BINARY	Operative procedures - secondary OPCS4: Z24.2 Larynx	Health-related outcomes > Hospital inpatient > Summary Operations
41272#Z242	CAT-MUL	486969/180(487149)	0.0719567	-0.0912774	0.235194	0.387591	LOGISTIC-BINARY	Operative procedures - OPCS4: Z24.2 Larynx	Health-related outcomes > Hospital inpatient > Summary Operations
41210#Y078	CAT-MUL	487124/25(487149)	0.191379	-0.242609	0.625849	0.387617	LOGISTIC-BINARY	Operative procedures - secondary OPCS4: Y07.8 Other specified obliteration of cavity of organ NOC	Health-related outcomes > Hospital inpatient > Summary Operations
41272#Y078	CAT-MUL	487124/25(487149)	0.191379	-0.242609	0.625849	0.387617	LOGISTIC-BINARY	Operative procedures - OPCS4: Y07.8 Other specified obliteration of cavity of organ NOC	Health-related outcomes > Hospital inpatient > Summary Operations
22601#52452948	CAT-MUL	115920/152(116072)	0.0764098	-0.0969134	0.249819	0.387673	LOGISTIC-BINARY	Job coding: computer engineer, computer service or maintenance technician	Online follow-up > Work environment > Employment history
41272#L138	CAT-MUL	487136/13(487149)	-0.269796	-0.883086	0.342229	0.387737	LOGISTIC-BINARY	Operative procedures - OPCS4: L13.8 Other specified transluminal operations on pulmonary artery	Health-related outcomes > Hospital inpatient > Summary Operations
20003#1140870618	CAT-MUL	487004/12(487016)	-0.275322	-0.900807	0.348984	0.38774	LOGISTIC-BINARY	Treatment/medication code: epoetin beta	UK Biobank Assessment Centre > Verbal interview > Medications
20003#1140917306	CAT-MUL	486927/89(487016)	-0.105687	-0.345553	0.134196	0.387809	LOGISTIC-BINARY	Treatment/medication code: bicalutamide	UK Biobank Assessment Centre > Verbal interview > Medications
41272#F268	CAT-MUL	487071/78(487149)	-0.109109	-0.356754	0.138558	0.387843	LOGISTIC-BINARY	Operative procedures - OPCS4: F26.8 Other specified other operations on tongue	Health-related outcomes > Hospital inpatient > Summary Operations
20003#1140875974	CAT-MUL	486973/43(487016)	-0.14592	-0.477237	0.1853	0.387923	LOGISTIC-BINARY	Treatment/medication code: locorten-vioform ear drops	UK Biobank Assessment Centre > Verbal interview > Medications
41272#A043	CAT-MUL	487119/30(487149)	-0.174074	-0.569264	0.22118	0.387953	LOGISTIC-BINARY	Operative procedures - OPCS4: A04.3 Open biopsy of lesion of tissue of parietal lobe of brain	Health-related outcomes > Hospital inpatient > Summary Operations
132234	DATE	486907/242(487149)	-0.0592333	-0.193824	0.0751716	0.38803	LOGISTIC-BINARY	Date O44 first reported (placenta praevia)	Health-related outcomes > First occurrences > Pregnancy, childbirth and the puerperium
41210#Z239	CAT-MUL	487072/77(487149)	0.109919	-0.139712	0.359505	0.388068	LOGISTIC-BINARY	Operative procedures - secondary OPCS4: Z23.9 Nasal sinus NEC	Health-related outcomes > Hospital inpatient > Summary Operations
41272#Z239	CAT-MUL	487072/77(487149)	0.109919	-0.139712	0.359505	0.388068	LOGISTIC-BINARY	Operative procedures - OPCS4: Z23.9 Nasal sinus NEC	Health-related outcomes > Hospital inpatient > Summary Operations
41200#Q484	CAT-MUL	487002/147(487149)	0.0753735	-0.0959232	0.246397	0.388072	LOGISTIC-BINARY	Operative procedures - main OPCS4: Q48.4 Transvaginal oocyte recovery	Health-related outcomes > Hospital inpatient > Summary Operations
41272#Q484	CAT-MUL	487002/147(487149)	0.0753735	-0.0959232	0.246397	0.388072	LOGISTIC-BINARY	Operative procedures - OPCS4: Q48.4 Transvaginal oocyte recovery	Health-related outcomes > Hospital inpatient > Summary Operations
22601#82192608	CAT-MUL	116048/24(116072)	0.190068	-0.241439	0.621926	0.388234	LOGISTIC-BINARY	Job coding: bus inspector	Online follow-up > Work environment > Employment history
41210#Z339	CAT-MUL	486986/163(487149)	0.07518	-0.0956312	0.246028	0.388375	LOGISTIC-BINARY	Operative procedures - secondary OPCS4: Z33.9 Heart NEC	Health-related outcomes > Hospital inpatient > Summary Operations
41272#Z339	CAT-MUL	486986/163(487149)	0.07518	-0.0956312	0.246028	0.388375	LOGISTIC-BINARY	Operative procedures - OPCS4: Z33.9 Heart NEC	Health-related outcomes > Hospital inpatient > Summary Operations
22601#92593334	CAT-MUL	116001/71(116072)	0.106813	-0.135978	0.349461	0.388425	LOGISTIC-BINARY	Job coding: other shop work including: trolley collector, basket issuer, pricer/tagger	Online follow-up > Work environment > Employment history
41200#T531	CAT-MUL	487030/119(487149)	0.0873213	-0.111153	0.285784	0.388498	LOGISTIC-BINARY	Operative procedures - main OPCS4: T53.1 Excision of lesion of fascia	Health-related outcomes > Hospital inpatient > Summary Operations
41272#W064	CAT-MUL	486995/154(487149)	0.0761535	-0.0969217	0.24925	0.388498	LOGISTIC-BINARY	Operative procedures - OPCS4: W06.4 Total excision of sesamoid bone NEC	Health-related outcomes > Hospital inpatient > Summary Operations
41200#D085	CAT-MUL	487137/12(487149)	0.280746	-0.357322	0.919261	0.388552	LOGISTIC-BINARY	Operative procedures - main OPCS4: D08.5 Irrigation of external auditory canal NEC	Health-related outcomes > Hospital inpatient > Summary Operations
41210#C797	CAT-MUL	486765/384(487149)	0.049236	-0.0626964	0.161178	0.38863	LOGISTIC-BINARY	Operative procedures - secondary OPCS4: C79.7 Removal of internal tamponade agent from vitreous body	Health-related outcomes > Hospital inpatient > Summary Operations
41272#A028	CAT-MUL	487076/73(487149)	0.112541	-0.143353	0.368489	0.388736	LOGISTIC-BINARY	Operative procedures - OPCS4: A02.8 Other specified excision of lesion of tissue of brain	Health-related outcomes > Hospital inpatient > Summary Operations
41200#L842	CAT-MUL	486954/195(487149)	-0.0675801	-0.22128	0.0860984	0.388768	LOGISTIC-BINARY	Operative procedures - main OPCS4: L84.2 Combined operations on primary short saphenous vein	Health-related outcomes > Hospital inpatient > Summary Operations
41200#U519	CAT-MUL	487130/19(487149)	-0.219434	-0.718547	0.279674	0.388788	LOGISTIC-BINARY	Operative procedures - main OPCS4: U51.9 Unspecified rehabilitation for neurological disorders	Health-related outcomes > Hospital inpatient > Summary Operations
41200#N261	CAT-MUL	487135/14(487149)	-0.26263	-0.8605	0.334598	0.388876	LOGISTIC-BINARY	Operative procedures - main OPCS4: N26.1 Total amputation of penis	Health-related outcomes > Hospital inpatient > Summary Operations
41272#O012	CAT-MUL	487041/108(487149)	0.0907532	-0.115688	0.29718	0.388878	LOGISTIC-BINARY	Operative procedures - OPCS4: O01.2 Percutaneous transluminal coil embolisation of medium aneurysm of artery	Health-related outcomes > Hospital inpatient > Summary Operations
41256#4011	CAT-MUL	486746/403(487149)	0.0459943	-0.0586531	0.150611	0.388918	LOGISTIC-BINARY	Operative procedures - main OPCS3: 401.1 Paracentesis abdomini : laparoscopy, peritoneoscopy	Health-related outcomes > Hospital inpatient > Summary Operations
20003#1141187790	CAT-MUL	486962/54(487016)	0.130161	-0.165866	0.426399	0.388956	LOGISTIC-BINARY	Treatment/medication code: micardisplus 40mg/12.5mg tablet	UK Biobank Assessment Centre > Verbal interview > Medications
22601#35633247	CAT-MUL	115956/116(116072)	0.082265	-0.104974	0.26936	0.388987	LOGISTIC-BINARY	Job coding: vocational or industrial trainer/instructor	Online follow-up > Work environment > Employment history
40013#1744	CAT-MUL	486873/276(487149)	-0.0558074	-0.182775	0.0712343	0.389102	LOGISTIC-BINARY	Type of cancer: ICD9: 1744 Malignant neoplasm of female breast - upper-outer quadrant	Health-related outcomes > Cancer register
41249#2006	CAT-MUL	486154/30(486184)	-0.174169	-0.571166	0.222	0.389241	LOGISTIC-BINARY	Methods of admission to hospital (recoded): Emergency admission: NHS Direct Services	Health-related outcomes > Hospital inpatient > Summary Administration
41210#X363	CAT-MUL	486928/221(487149)	0.0641896	-0.0819478	0.210342	0.389314	LOGISTIC-BINARY	Operative procedures - secondary OPCS4: X36.3 Venous sampling	Health-related outcomes > Hospital inpatient > Summary Operations
20003#1141151368	CAT-MUL	486921/95(487016)	-0.0937537	-0.307301	0.119616	0.38932	LOGISTIC-BINARY	Treatment/medication code: sandrena 0.5mg gel	UK Biobank Assessment Centre > Verbal interview > Medications
20003#1140873476	CAT-MUL	486830/186(487016)	-0.0689217	-0.225898	0.0879793	0.389374	LOGISTIC-BINARY	Treatment/medication code: tetralysal 300 capsule	UK Biobank Assessment Centre > Verbal interview > Medications
41200#H131	CAT-MUL	487130/19(487149)	-0.217782	-0.713665	0.278378	0.389414	LOGISTIC-BINARY	Operative procedures - main OPCS4: H13.1 Bypass of colon by anastomosis of ileum to colon	Health-related outcomes > Hospital inpatient > Summary Operations
26645	CONTINUOUS	45549	-0.00390017	-0.0127823	0.00498192	0.389434	LINEAR	Volume of subiculum-head (right hemisphere)	UK Biobank Assessment Centre > Imaging > Brain MRI > T1 structural brain MRI > Freesurfer subsegmentation
41272#B288	CAT-MUL	486501/648(487149)	0.0364685	-0.0465831	0.119541	0.389497	LOGISTIC-BINARY	Operative procedures - OPCS4: B28.8 Other specified other excision of breast	Health-related outcomes > Hospital inpatient > Summary Operations
41200#U364	CAT-MUL	486982/167(487149)	0.073808	-0.0943148	0.241904	0.3895	LOGISTIC-BINARY	Operative procedures - main OPCS4: U36.4 Ultrasound elastography	Health-related outcomes > Hospital inpatient > Summary Operations
41200#V152	CAT-MUL	486954/195(487149)	0.0692945	-0.0885699	0.227136	0.389569	LOGISTIC-BINARY	Operative procedures - main OPCS4: V15.2 Open reduction of fracture of mandible NEC	Health-related outcomes > Hospital inpatient > Summary Operations
41210#T214	CAT-MUL	487133/16(487149)	-0.242059	-0.794052	0.309822	0.389934	LOGISTIC-BINARY	Operative procedures - secondary OPCS4: T21.4 Removal of prosthetic material from previous repair of inguinal hernia	Health-related outcomes > Hospital inpatient > Summary Operations
41210#W454	CAT-MUL	487125/24(487149)	0.191256	-0.244729	0.627335	0.389936	LOGISTIC-BINARY	Operative procedures - secondary OPCS4: W45.4 Attention to total prosthetic replacement of joint NEC	Health-related outcomes > Hospital inpatient > Summary Operations
41210#K452	CAT-MUL	487136/13(487149)	-0.274566	-0.901852	0.350845	0.390062	LOGISTIC-BINARY	Operative procedures - secondary OPCS4: K45.2 Double anastomosis of thoracic arteries to coronary arteries NEC	Health-related outcomes > Hospital inpatient > Summary Operations
20504	CAT-SIN	736/538(1274)	0.0526686	-0.0673793	0.17302	0.390064	LOGISTIC-BINARY	Ongoing addiction or dependence to over-the-counter medication	Online follow-up > Mental health > Addictions
41272#V382	CAT-MUL	487125/24(487149)	0.192685	-0.247025	0.631866	0.390111	LOGISTIC-BINARY	Operative procedures - OPCS4: V38.2 Primary posterior interlaminar fusion of joint of lumbar spine	Health-related outcomes > Hospital inpatient > Summary Operations
27077	CONTINUOUS	45549	-0.00401394	-0.0131758	0.00514789	0.390503	LINEAR	Mean thickness of BA4a (left hemisphere)	UK Biobank Assessment Centre > Imaging > Brain MRI > T1 structural brain MRI > Freesurfer BA exvivo
131206	DATE	486889/260(487149)	0.0586615	-0.075247	0.192567	0.390551	LOGISTIC-BINARY	Date H51 first reported (other disorders of binocular movement)	Health-related outcomes > First occurrences > Eye and adnexa disorders
41272#K276	CAT-MUL	487000/149(487149)	-0.078252	-0.25687	0.100421	0.390572	LOGISTIC-BINARY	Operative procedures - OPCS4: K27.6 Tricuspid valve repair NEC	Health-related outcomes > Hospital inpatient > Summary Operations
41200#F115	CAT-MUL	486889/260(487149)	0.0583828	-0.0749011	0.191675	0.390609	LOGISTIC-BINARY	Operative procedures - main OPCS4: F11.5 Endosseous implantation into jaw	Health-related outcomes > Hospital inpatient > Summary Operations
130036	DATE	487117/32(487149)	-0.170152	-0.558699	0.218374	0.390668	LOGISTIC-BINARY	Date A23 first reported (brucellosis)	Health-related outcomes > First occurrences > Certain infectious and parasitic diseases
41210#L918	CAT-MUL	487075/74(487149)	0.111965	-0.143674	0.367645	0.390687	LOGISTIC-BINARY	Operative procedures - secondary OPCS4: L91.8 Other specified other vein related operations	Health-related outcomes > Hospital inpatient > Summary Operations
41200#W054	CAT-MUL	487139/10(487149)	-0.298881	-0.98125	0.383805	0.390695	LOGISTIC-BINARY	Operative procedures - main OPCS4: W05.4 Attention to massive endoprosthesis of bone	Health-related outcomes > Hospital inpatient > Summary Operations
41200#X705	CAT-MUL	485243/1906(487149)	0.022031	-0.0282821	0.0723476	0.390737	LOGISTIC-BINARY	Operative procedures - main OPCS4: X70.5 Procurement of drugs for chemotherapy for neoplasm for regimens in Band 5	Health-related outcomes > Hospital inpatient > Summary Operations
41200#U161	CAT-MUL	487135/14(487149)	0.254941	-0.3273	0.837419	0.390808	LOGISTIC-BINARY	Operative procedures - main OPCS4: U16.1 Hepatobiliary nuclear scan	Health-related outcomes > Hospital inpatient > Summary Operations
41272#S089	CAT-MUL	486548/601(487149)	-0.0387918	-0.127398	0.0498258	0.390879	LOGISTIC-BINARY	Operative procedures - OPCS4: S08.9 Unspecified curettage of lesion of skin	Health-related outcomes > Hospital inpatient > Summary Operations
25193	CONTINUOUS	42860	0.00428262	-0.00550251	0.0140678	0.390989	LINEAR	Mean MO in superior longitudinal fasciculus on FA skeleton (left)	UK Biobank Assessment Centre > Imaging > Brain MRI > Diffusion brain MRI > dMRI skeleton
41210#F452	CAT-MUL	487135/14(487149)	-0.254268	-0.835703	0.326492	0.391019	LOGISTIC-BINARY	Operative procedures - secondary OPCS4: F45.2 Excision of lesion of submandibular gland	Health-related outcomes > Hospital inpatient > Summary Operations
41210#F281	CAT-MUL	487112/37(487149)	-0.158037	-0.519201	0.203164	0.391099	LOGISTIC-BINARY	Operative procedures - secondary OPCS4: F28.1 Excision of lesion of palate	Health-related outcomes > Hospital inpatient > Summary Operations
20003#1140876174	CAT-MUL	487006/10(487016)	0.308485	-0.396263	1.01417	0.391211	LOGISTIC-BINARY	Treatment/medication code: difflam 0.15% spray	UK Biobank Assessment Centre > Verbal interview > Medications
41200#F188	CAT-MUL	487082/67(487149)	0.115842	-0.149049	0.380716	0.39134	LOGISTIC-BINARY	Operative procedures - main OPCS4: F18.8 Other specified excision of dental lesion of jaw	Health-related outcomes > Hospital inpatient > Summary Operations
41210#S182	CAT-MUL	487135/14(487149)	-0.252992	-0.831813	0.325502	0.391408	LOGISTIC-BINARY	Operative procedures - secondary OPCS4: S18.2 Distant fasciocutaneous subcutaneous pedicle flap NEC	Health-related outcomes > Hospital inpatient > Summary Operations
41272#C163	CAT-MUL	487134/15(487149)	0.247233	-0.317897	0.813081	0.391408	LOGISTIC-BINARY	Operative procedures - OPCS4: C16.3 Medial tarsorrhaphy	Health-related outcomes > Hospital inpatient > Summary Operations
41272#J531	CAT-MUL	487067/82(487149)	0.105121	-0.135226	0.345624	0.391454	LOGISTIC-BINARY	Operative procedures - OPCS4: J53.1 Endoscopic ultrasound examination of bile duct and biopsy of lesion of bile duct	Health-related outcomes > Hospital inpatient > Summary Operations
41272#W762	CAT-MUL	487090/59(487149)	0.121699	-0.15676	0.39998	0.391513	LOGISTIC-BINARY	Operative procedures - OPCS4: W76.2 Excision of lesion of ligament	Health-related outcomes > Hospital inpatient > Summary Operations
41210#K454	CAT-MUL	486955/194(487149)	0.0699264	-0.0900314	0.229923	0.391595	LOGISTIC-BINARY	Operative procedures - secondary OPCS4: K45.4 Anastomosis of mammary artery to coronary artery NEC	Health-related outcomes > Hospital inpatient > Summary Operations
41272#S243	CAT-MUL	487065/84(487149)	-0.103506	-0.340318	0.133352	0.391655	LOGISTIC-BINARY	Operative procedures - OPCS4: S24.3 Local myocutaneous flap to head or neck NEC	Health-related outcomes > Hospital inpatient > Summary Operations
41200#M061	CAT-MUL	487117/32(487149)	0.168728	-0.217324	0.554925	0.391701	LOGISTIC-BINARY	Operative procedures - main OPCS4: M06.1 Open removal of calculus from kidney	Health-related outcomes > Hospital inpatient > Summary Operations
41272#H402	CAT-MUL	487087/62(487149)	-0.120432	-0.396013	0.155233	0.391757	LOGISTIC-BINARY	Operative procedures - OPCS4: H40.2 Trans-sphincteric excision of lesion of rectum	Health-related outcomes > Hospital inpatient > Summary Operations
41210#C623	CAT-MUL	487113/36(487149)	0.156422	-0.201377	0.514588	0.391758	LOGISTIC-BINARY	Operative procedures - secondary OPCS4: C62.3 Laser iridotomy	Health-related outcomes > Hospital inpatient > Summary Operations
41200#U111	CAT-MUL	487069/80(487149)	-0.107367	-0.353085	0.138422	0.391815	LOGISTIC-BINARY	Operative procedures - main OPCS4: U11.1 Ultrasound of carotid artery	Health-related outcomes > Hospital inpatient > Summary Operations
41200#G741	CAT-MUL	487128/21(487149)	0.203609	-0.26286	0.66938	0.391863	LOGISTIC-BINARY	Operative procedures - main OPCS4: G74.1 Creation of continent ileostomy	Health-related outcomes > Hospital inpatient > Summary Operations
41256#213	CAT-MUL	487011/138(487149)	0.0818272	-0.105509	0.269137	0.391896	LOGISTIC-BINARY	Operative procedures - main OPCS3: 213 Sub-mucous resection of septum	Health-related outcomes > Hospital inpatient > Summary Operations
41200#X341	CAT-MUL	487121/28(487149)	0.182572	-0.235378	0.600662	0.391946	LOGISTIC-BINARY	Operative procedures - main OPCS4: X34.1 Transfusion of coagulation factor	Health-related outcomes > Hospital inpatient > Summary Operations
41272#S568	CAT-MUL	487078/71(487149)	0.114277	-0.147359	0.376033	0.392052	LOGISTIC-BINARY	Operative procedures - OPCS4: S56.8 Other specified exploration of other skin of head or neck	Health-related outcomes > Hospital inpatient > Summary Operations
27630	CONTINUOUS	45549	-0.00416714	-0.0137104	0.00537613	0.392082	LINEAR	Mean thickness of G+S-cingul-Ant (right hemisphere)	UK Biobank Assessment Centre > Imaging > Brain MRI > T1 structural brain MRI > Freesurfer a2009s
41272#L548	CAT-MUL	487092/57(487149)	0.127863	-0.164978	0.420848	0.39221	LOGISTIC-BINARY	Operative procedures - OPCS4: L54.8 Other specified transluminal operations on iliac artery	Health-related outcomes > Hospital inpatient > Summary Operations
22601#12243178	CAT-MUL	116058/14(116072)	0.247126	-0.318982	0.813067	0.392277	LOGISTIC-BINARY	Job coding: publican or manager of licensed premises, licensee, wine bar manager	Online follow-up > Work environment > Employment history
41272#J292	CAT-MUL	486955/194(487149)	0.068316	-0.0882122	0.224891	0.392384	LOGISTIC-BINARY	Operative procedures - OPCS4: J29.2 Anastomosis of hepatic duct to jejunum NEC	Health-related outcomes > Hospital inpatient > Summary Operations
41210#L624	CAT-MUL	487133/16(487149)	0.24173	-0.312071	0.796213	0.392481	LOGISTIC-BINARY	Operative procedures - secondary OPCS4: L62.4 Operations on aneurysm of femoral artery NEC	Health-related outcomes > Hospital inpatient > Summary Operations
41200#S408	CAT-MUL	487134/15(487149)	0.241488	-0.311937	0.795275	0.392517	LOGISTIC-BINARY	Operative procedures - main OPCS4: S40.8 Other specified other closure of skin	Health-related outcomes > Hospital inpatient > Summary Operations
41210#Q082	CAT-MUL	487100/49(487149)	0.132377	-0.171048	0.436022	0.392648	LOGISTIC-BINARY	Operative procedures - secondary OPCS4: Q08.2 Vaginal hysterectomy and excision of periuterine tissue NEC	Health-related outcomes > Hospital inpatient > Summary Operations
41210#Y066	CAT-MUL	486970/179(487149)	0.0688632	-0.0890911	0.22674	0.392715	LOGISTIC-BINARY	Operative procedures - secondary OPCS4: Y06.6 Vacuum excision of lesion of organ NOC	Health-related outcomes > Hospital inpatient > Summary Operations
41272#Y066	CAT-MUL	486970/179(487149)	0.0688632	-0.0890911	0.22674	0.392715	LOGISTIC-BINARY	Operative procedures - OPCS4: Y06.6 Vacuum excision of lesion of organ NOC	Health-related outcomes > Hospital inpatient > Summary Operations
41210#X384	CAT-MUL	486814/335(487149)	-0.0508743	-0.167558	0.0658087	0.392777	LOGISTIC-BINARY	Operative procedures - secondary OPCS4: X38.4 Subcutaneous chemotherapy	Health-related outcomes > Hospital inpatient > Summary Operations
41272#E022	CAT-MUL	486829/320(487149)	-0.0527806	-0.173823	0.0682861	0.392791	LOGISTIC-BINARY	Operative procedures - OPCS4: E02.2 Reconstruction of nose NEC	Health-related outcomes > Hospital inpatient > Summary Operations
41272#V312	CAT-MUL	487135/14(487149)	-0.251028	-0.827198	0.324612	0.392846	LOGISTIC-BINARY	Operative procedures - OPCS4: V31.2 Primary anterolateral excision of thoracic intervertebral disc NEC	Health-related outcomes > Hospital inpatient > Summary Operations
41272#W758	CAT-MUL	487038/111(487149)	0.0898858	-0.116426	0.296135	0.393075	LOGISTIC-BINARY	Operative procedures - OPCS4: W75.8 Other specified other open repair of ligament	Health-related outcomes > Hospital inpatient > Summary Operations
41272#H131	CAT-MUL	487125/24(487149)	-0.191427	-0.630721	0.248061	0.393117	LOGISTIC-BINARY	Operative procedures - OPCS4: H13.1 Bypass of colon by anastomosis of ileum to colon	Health-related outcomes > Hospital inpatient > Summary Operations
41272#B314	CAT-MUL	487096/53(487149)	0.126098	-0.163436	0.415455	0.393161	LOGISTIC-BINARY	Operative procedures - OPCS4: B31.4 Revision of mammoplasty	Health-related outcomes > Hospital inpatient > Summary Operations
41210#Y651	CAT-MUL	487048/101(487149)	0.0940975	-0.12192	0.310103	0.393217	LOGISTIC-BINARY	Operative procedures - secondary OPCS4: Y65.1 Harvest of palmaris longus tendon	Health-related outcomes > Hospital inpatient > Summary Operations
41272#Y651	CAT-MUL	487048/101(487149)	0.0940975	-0.12192	0.310103	0.393217	LOGISTIC-BINARY	Operative procedures - OPCS4: Y65.1 Harvest of palmaris longus tendon	Health-related outcomes > Hospital inpatient > Summary Operations
41200#K623	CAT-MUL	486851/298(487149)	-0.0556327	-0.183355	0.072108	0.393293	LOGISTIC-BINARY	Operative procedures - main OPCS4: K62.3 Percutaneous transluminal ablation of conducting system of heart for atrial flutter NEC	Health-related outcomes > Hospital inpatient > Summary Operations
40006#C693	CAT-MUL	487006/143(487149)	0.0789425	-0.102324	0.260254	0.393391	LOGISTIC-BINARY	Type of cancer: ICD10: C69.3 Choroid	Health-related outcomes > Cancer register
41210#G638	CAT-MUL	487137/12(487149)	0.276038	-0.357414	0.910689	0.393404	LOGISTIC-BINARY	Operative procedures - secondary OPCS4: G63.8 Other specified other open operations on jejunum	Health-related outcomes > Hospital inpatient > Summary Operations
41210#T094	CAT-MUL	487131/18(487149)	-0.226425	-0.746764	0.293685	0.393517	LOGISTIC-BINARY	Operative procedures - secondary OPCS4: T09.4 Chemical open pleurodesis	Health-related outcomes > Hospital inpatient > Summary Operations
41249#-1	CAT-MUL	486189/960(487149)	0.0305682	-0.0396512	0.100786	0.393529	LOGISTIC-BINARY	Methods of admission to hospital (recoded)	Health-related outcomes > Hospital inpatient > Summary Administration
7505	CONTINUOUS	1678	0.0232736	-0.0302135	0.0767607	0.393532	LINEAR	Contact lens spherical equivalent value (right)	Assessment centre > Eye measures > Refractometry > Refractometer 2
41200#S522	CAT-MUL	487127/22(487149)	0.202831	-0.263061	0.66904	0.393602	LOGISTIC-BINARY	Operative procedures - main OPCS4: S52.22 Introduction of therapeutic substance into subcutaneous tissue, Injection of steroid into subcutaneous tissue	Health-related outcomes > Hospital inpatient > Summary Operations
41200#Q088	CAT-MUL	487053/96(487149)	0.0930758	-0.120861	0.306865	0.393654	LOGISTIC-BINARY	Operative procedures - main OPCS4: Q08.8 Other specified vaginal excision of uterus	Health-related outcomes > Hospital inpatient > Summary Operations
41200#W344	CAT-MUL	487138/11(487149)	-0.285532	-0.942527	0.370028	0.393823	LOGISTIC-BINARY	Operative procedures - main OPCS4: W34.4 Allograft of bone marrow from matched unrelated donor	Health-related outcomes > Hospital inpatient > Summary Operations
41272#H548	CAT-MUL	487102/47(487149)	0.136919	-0.177967	0.451602	0.393899	LOGISTIC-BINARY	Operative procedures - OPCS4: H54.8 Other specified dilation of anal sphincter	Health-related outcomes > Hospital inpatient > Summary Operations
41272#J432	CAT-MUL	487031/118(487149)	0.0879164	-0.114198	0.290106	0.393986	LOGISTIC-BINARY	Operative procedures - OPCS4: J43.2 Endoscopic retrograde cholangiopancreatography and biopsy of lesion of biliary or pancreatic system NEC	Health-related outcomes > Hospital inpatient > Summary Operations
41210#T134	CAT-MUL	487115/34(487149)	-0.161109	-0.531511	0.209483	0.39403	LOGISTIC-BINARY	Operative procedures - secondary OPCS4: T13.4 Introduction of therapeutic substance into pleural cavity	Health-related outcomes > Hospital inpatient > Summary Operations
41272#J423	CAT-MUL	487134/15(487149)	0.239626	-0.310734	0.791755	0.394038	LOGISTIC-BINARY	Operative procedures - OPCS4: J42.3 Endoscopic retrograde removal of calculus from pancreatic duct	Health-related outcomes > Hospital inpatient > Summary Operations
20003#1141182110	CAT-MUL	486983/33(487016)	-0.162237	-0.535339	0.211053	0.394156	LOGISTIC-BINARY	Treatment/medication code: sulfadiazine	UK Biobank Assessment Centre > Verbal interview > Medications
20003#1140881454	CAT-MUL	486965/51(487016)	0.134105	-0.174294	0.442668	0.394159	LOGISTIC-BINARY	Treatment/medication code: xyloproct ointment	UK Biobank Assessment Centre > Verbal interview > Medications
41272#J171	CAT-MUL	487101/48(487149)	0.135127	-0.175765	0.445954	0.394211	LOGISTIC-BINARY	Operative procedures - OPCS4: J17.1 Endoscopic ultrasound examination of liver and biopsy of lesion of liver	Health-related outcomes > Hospital inpatient > Summary Operations
41200#J662	CAT-MUL	487133/16(487149)	0.238024	-0.309378	0.785909	0.394211	LOGISTIC-BINARY	Operative procedures - main OPCS4: J66.2 Percutaneous drainage of lesion of pancreas and insertion of temporary external drain HFQ	Health-related outcomes > Hospital inpatient > Summary Operations
20003#1141179764	CAT-MUL	486868/148(487016)	-0.0823054	-0.271706	0.106979	0.394216	LOGISTIC-BINARY	Treatment/medication code: tenofovir	UK Biobank Assessment Centre > Verbal interview > Medications
41210#Z631	CAT-MUL	487076/73(487149)	0.110229	-0.14342	0.363815	0.394287	LOGISTIC-BINARY	Operative procedures - secondary OPCS4: Z63.1 Frontal bone	Health-related outcomes > Hospital inpatient > Summary Operations
41272#Z631	CAT-MUL	487076/73(487149)	0.110229	-0.14342	0.363815	0.394287	LOGISTIC-BINARY	Operative procedures - OPCS4: Z63.1 Frontal bone	Health-related outcomes > Hospital inpatient > Summary Operations
41272#X512	CAT-MUL	486619/530(487149)	0.0414709	-0.0539559	0.136912	0.394375	LOGISTIC-BINARY	Operative procedures - OPCS4: X51.2 Active cooling	Health-related outcomes > Hospital inpatient > Summary Operations
41210#Z154	CAT-MUL	486763/386(487149)	0.0464645	-0.0604685	0.153389	0.394388	LOGISTIC-BINARY	Operative procedures - secondary OPCS4: Z15.4 Lower outer quadrant of breast	Health-related outcomes > Hospital inpatient > Summary Operations
41272#Z154	CAT-MUL	486763/386(487149)	0.0464645	-0.0604685	0.153389	0.394388	LOGISTIC-BINARY	Operative procedures - OPCS4: Z15.4 Lower outer quadrant of breast	Health-related outcomes > Hospital inpatient > Summary Operations
41223#3	CAT-MUL	6379/89(6468)	0.107494	-0.139827	0.355163	0.394468	LOGISTIC-BINARY	Delivery places: NHS hospital: GP ward	Health-related outcomes > Hospital inpatient > Summary Maternity
40006#C969	CAT-MUL	487124/25(487149)	0.191648	-0.249474	0.632899	0.394498	LOGISTIC-BINARY	Type of cancer: ICD10: C96.9 Malignant neoplasms of lymphoid, haematopoietic and related tissue, unspecified	Health-related outcomes > Cancer register
41210#E098	CAT-MUL	486673/476(487149)	-0.0431243	-0.142386	0.0561607	0.394537	LOGISTIC-BINARY	Operative procedures - secondary OPCS4: E09.8 Other specified operations on external nose	Health-related outcomes > Hospital inpatient > Summary Operations
41210#Z345	CAT-MUL	487134/15(487149)	-0.247489	-0.818004	0.321824	0.394602	LOGISTIC-BINARY	Operative procedures - secondary OPCS4: Z34.5 Suprarenal abdominal aorta	Health-related outcomes > Hospital inpatient > Summary Operations
41272#Z345	CAT-MUL	487134/15(487149)	-0.247489	-0.818004	0.321824	0.394602	LOGISTIC-BINARY	Operative procedures - OPCS4: Z34.5 Suprarenal abdominal aorta	Health-related outcomes > Hospital inpatient > Summary Operations
41210#Z991	CAT-MUL	487114/35(487149)	0.160305	-0.208776	0.529429	0.394613	LOGISTIC-BINARY	Operative procedures - secondary OPCS4: Z99.1 Intervertebral disc of cervical spine	Health-related outcomes > Hospital inpatient > Summary Operations
41210#C819	CAT-MUL	487105/44(487149)	0.143563	-0.186945	0.474199	0.394644	LOGISTIC-BINARY	Operative procedures - secondary OPCS4: C81.9 Unspecified photocoagulation of retina for detachment	Health-related outcomes > Hospital inpatient > Summary Operations
40011#8440	CAT-MUL	486997/152(487149)	0.0760046	-0.0989483	0.251074	0.394659	LOGISTIC-BINARY	Histology of cancer tumour: Cystadenocarcinoma, NOS	Health-related outcomes > Cancer register
22601#92422614	CAT-MUL	116059/13(116072)	-0.2524	-0.832843	0.329293	0.39466	LOGISTIC-BINARY	Job coding: traffic warden, wheel clamper	Online follow-up > Work environment > Employment history
20003#1140917114	CAT-MUL	487000/16(487016)	0.232767	-0.303659	0.768425	0.394666	LOGISTIC-BINARY	Treatment/medication code: alka-seltzer tablet	UK Biobank Assessment Centre > Verbal interview > Medications
41210#X281	CAT-MUL	487071/78(487149)	0.107249	-0.139644	0.354305	0.39469	LOGISTIC-BINARY	Operative procedures - secondary OPCS4: X28.1 Intermittent intravenous infusion of therapeutic substance	Health-related outcomes > Hospital inpatient > Summary Operations
41272#N012	CAT-MUL	486765/384(487149)	0.0503063	-0.0655413	0.166163	0.394722	LOGISTIC-BINARY	Operative procedures - OPCS4: N01.2 Excision of lesion of scrotum	Health-related outcomes > Hospital inpatient > Summary Operations
27300	CONTINUOUS	45549	0.00385523	-0.00502868	0.0127391	0.395017	LINEAR	Volume of cuneus (right hemisphere)	UK Biobank Assessment Centre > Imaging > Brain MRI > T1 structural brain MRI > Freesurfer DKT
41210#Y082	CAT-MUL	486653/496(487149)	0.0424231	-0.0553322	0.140187	0.395026	LOGISTIC-BINARY	Operative procedures - secondary OPCS4: Y08.2 Laser excision of lesion of organ NOC	Health-related outcomes > Hospital inpatient > Summary Operations
41272#Y082	CAT-MUL	486653/496(487149)	0.0424231	-0.0553322	0.140187	0.395026	LOGISTIC-BINARY	Operative procedures - OPCS4: Y08.2 Laser excision of lesion of organ NOC	Health-related outcomes > Hospital inpatient > Summary Operations
41210#L981	CAT-MUL	487130/19(487149)	-0.219621	-0.726298	0.286607	0.395301	LOGISTIC-BINARY	Operative procedures - secondary OPCS4: L98.1 Microvascular vessel anastomosis	Health-related outcomes > Hospital inpatient > Summary Operations
41272#G791	CAT-MUL	487126/23(487149)	-0.199056	-0.658158	0.259878	0.395315	LOGISTIC-BINARY	Operative procedures - OPCS4: G79.1 Endoscopic extirpation of lesion of ileum	Health-related outcomes > Hospital inpatient > Summary Operations
132444	DATE	487106/43(487149)	0.143498	-0.187458	0.474388	0.395371	LOGISTIC-BINARY	Date Q06 first reported (other congenital malformations of spinal cord)	Health-related outcomes > First occurrences > Congenital disruptions and chromosomal abnormalities
130922	DATE	484625/2524(487149)	0.019143	-0.0250175	0.063304	0.395527	LOGISTIC-BINARY	Date F52 first reported (sexual dysfunction, not caused by organic disorder or disease)	Health-related outcomes > First occurrences > Mental and behavioural disorders
41200#J671	CAT-MUL	487139/10(487149)	-0.299197	-0.989842	0.39104	0.395581	LOGISTIC-BINARY	Operative procedures - main OPCS4: J67.1 Diagnostic percutaneous aspiration of lesion of pancreas	Health-related outcomes > Hospital inpatient > Summary Operations
41272#V525	CAT-MUL	487134/15(487149)	-0.243668	-0.806131	0.318454	0.39561	LOGISTIC-BINARY	Operative procedures - OPCS4: V52.5 Aspiration of intervertebral disc NEC	Health-related outcomes > Hospital inpatient > Summary Operations
20004#1097	CAT-MUL	486772/244(487016)	0.060485	-0.0791089	0.200089	0.395741	LOGISTIC-BINARY	Operation code: heart valve surgery	UK Biobank Assessment Centre > Verbal interview > Operations
41210#T013	CAT-MUL	487102/47(487149)	0.136074	-0.178036	0.450231	0.395863	LOGISTIC-BINARY	Operative procedures - secondary OPCS4: T01.3 Excision of lesion of chest wall	Health-related outcomes > Hospital inpatient > Summary Operations
130946	DATE	487130/19(487149)	0.215841	-0.282823	0.713866	0.39589	LOGISTIC-BINARY	Date F68 first reported (other disorders of adult personality and behaviour)	Health-related outcomes > First occurrences > Mental and behavioural disorders
41200#C472	CAT-MUL	487133/16(487149)	-0.241298	-0.799067	0.315211	0.395923	LOGISTIC-BINARY	Operative procedures - main OPCS4: C47.2 Adjustment to suture of cornea	Health-related outcomes > Hospital inpatient > Summary Operations
22601#81382716	CAT-MUL	116041/31(116072)	0.158905	-0.208356	0.525227	0.395949	LOGISTIC-BINARY	Job coding: routine laboratory tester	Online follow-up > Work environment > Employment history
22601#52342937	CAT-MUL	116019/53(116072)	-0.127195	-0.420873	0.16656	0.396017	LOGISTIC-BINARY	Job coding: car paint sprayer, coach painter	Online follow-up > Work environment > Employment history
41200#W673	CAT-MUL	487112/37(487149)	-0.152335	-0.504265	0.199406	0.396078	LOGISTIC-BINARY	Operative procedures - main OPCS4: W67.3 Secondary open reduction of fracture dislocation of joint NEC	Health-related outcomes > Hospital inpatient > Summary Operations
20003#1141186902	CAT-MUL	487006/10(487016)	0.293033	-0.384188	0.969545	0.396115	LOGISTIC-BINARY	Treatment/medication code: bioxtra oral gel	UK Biobank Assessment Centre > Verbal interview > Medications
41200#D261	CAT-MUL	487130/19(487149)	-0.213813	-0.707772	0.280191	0.396185	LOGISTIC-BINARY	Operative procedures - main OPCS4: D26.1 Operations on endolymphatic sac	Health-related outcomes > Hospital inpatient > Summary Operations
41200#H268	CAT-MUL	487132/17(487149)	0.231176	-0.302994	0.765343	0.396246	LOGISTIC-BINARY	Operative procedures - main OPCS4: H26.8 Other specified endoscopic extirpation of lesion of sigmoid colon using rigid sigmoidoscope	Health-related outcomes > Hospital inpatient > Summary Operations
41200#H339	CAT-MUL	487075/74(487149)	0.10952	-0.143523	0.362647	0.396338	LOGISTIC-BINARY	Operative procedures - main OPCS4: H33.9 Unspecified excision of rectum	Health-related outcomes > Hospital inpatient > Summary Operations
41200#V413	CAT-MUL	487113/36(487149)	0.15399	-0.202004	0.509869	0.396441	LOGISTIC-BINARY	Operative procedures - main OPCS4: V41.3 Removal of correctional instrument from spine	Health-related outcomes > Hospital inpatient > Summary Operations
41272#B224	CAT-MUL	487134/15(487149)	0.243746	-0.319508	0.807577	0.396523	LOGISTIC-BINARY	Operative procedures - OPCS4: B22.4 Partial adrenalectomy	Health-related outcomes > Hospital inpatient > Summary Operations
41272#C299	CAT-MUL	487139/10(487149)	-0.292704	-0.969204	0.384414	0.396594	LOGISTIC-BINARY	Operative procedures - OPCS4: C29.9 Unspecified other operations on lacrimal apparatus	Health-related outcomes > Hospital inpatient > Summary Operations
20544#4	CAT-MUL	152295/369(152664)	0.0467941	-0.0614311	0.154989	0.396679	LOGISTIC-BINARY	Mental health problems ever diagnosed by a professional: A personality disorder	Online follow-up > Mental health > Mental distress
41210#Z768	CAT-MUL	486735/414(487149)	-0.045907	-0.152067	0.0602675	0.396709	LOGISTIC-BINARY	Operative procedures - secondary OPCS4: Z76.8 Specified femur NEC	Health-related outcomes > Hospital inpatient > Summary Operations
41272#Z768	CAT-MUL	486735/414(487149)	-0.045907	-0.152067	0.0602675	0.396709	LOGISTIC-BINARY	Operative procedures - OPCS4: Z76.8 Specified femur NEC	Health-related outcomes > Hospital inpatient > Summary Operations
41210#G251	CAT-MUL	487133/16(487149)	0.23517	-0.308524	0.780066	0.396977	LOGISTIC-BINARY	Operative procedures - secondary OPCS4: G25.1 Revision of fundoplication of stomach	Health-related outcomes > Hospital inpatient > Summary Operations
41210#D268	CAT-MUL	487138/11(487149)	-0.285144	-0.946067	0.374298	0.39718	LOGISTIC-BINARY	Operative procedures - secondary OPCS4: D26.8 Other specified operations on vestibular apparatus	Health-related outcomes > Hospital inpatient > Summary Operations
41210#M282	CAT-MUL	487138/11(487149)	0.285388	-0.375322	0.946441	0.39726	LOGISTIC-BINARY	Operative procedures - secondary OPCS4: M28.2 Endoscopic fragmentation of calculus of ureter NEC	Health-related outcomes > Hospital inpatient > Summary Operations
41246#2320	CAT-MUL	466896/35(466931)	0.157933	-0.207801	0.523772	0.397395	LOGISTIC-BINARY	Treatment speciality of consultant (recoded): Paediatric Trauma and Orthopaedics	Health-related outcomes > Hospital inpatient > Summary Administration
22601#32323112	CAT-MUL	115915/157(116072)	-0.0687554	-0.228124	0.0904458	0.397545	LOGISTIC-BINARY	Job coding: benefits advisor, citizens advice bureau adviser, debt counsellor	Online follow-up > Work environment > Employment history
20003#1140880072	CAT-MUL	486881/135(487016)	0.0790557	-0.104152	0.26227	0.397692	LOGISTIC-BINARY	Treatment/medication code: gamolenic acid	UK Biobank Assessment Centre > Verbal interview > Medications
41272#V073	CAT-MUL	487096/53(487149)	0.127615	-0.168154	0.423407	0.397744	LOGISTIC-BINARY	Operative procedures - OPCS4: V07.3 Excision of lesion of bone of face	Health-related outcomes > Hospital inpatient > Summary Operations
40006#C170	CAT-MUL	487036/113(487149)	0.0891077	-0.117372	0.29571	0.397774	LOGISTIC-BINARY	Type of cancer: ICD10: C17.0 Duodenum	Health-related outcomes > Cancer register
41210#C101	CAT-MUL	487018/131(487149)	0.0820868	-0.108134	0.272426	0.397803	LOGISTIC-BINARY	Operative procedures - secondary OPCS4: C10.1 Excision of lesion of eyebrow	Health-related outcomes > Hospital inpatient > Summary Operations
41256#7826	CAT-MUL	487134/15(487149)	-0.245086	-0.813496	0.322711	0.397832	LOGISTIC-BINARY	Operative procedures - main OPCS3: 782.6 Reduction with internal fixation : at knee, lower leg	Health-related outcomes > Hospital inpatient > Summary Operations
4689	INTEGER	2590	-0.0154578	-0.0513043	0.0203887	0.397867	LINEAR	Age glaucoma diagnosed	UK Biobank Assessment Centre > Touchscreen > Health and medical history > Eyesight
22601#31193055	CAT-MUL	115285/787(116072)	0.0328248	-0.0432737	0.108939	0.397914	LOGISTIC-BINARY	Job coding: other engineering technician, including materials technician, technical assistant, technical officer	Online follow-up > Work environment > Employment history
41272#E248	CAT-MUL	487040/109(487149)	0.0901826	-0.118884	0.299317	0.397925	LOGISTIC-BINARY	Operative procedures - OPCS4: E24.8 Other specified therapeutic endoscopic operations on pharynx	Health-related outcomes > Hospital inpatient > Summary Operations
40006#C12	CAT-MUL	487101/48(487149)	0.139364	-0.183798	0.462773	0.398118	LOGISTIC-BINARY	Type of cancer: ICD10: C12 Malignant neoplasm of pyriform sinus	Health-related outcomes > Cancer register
20003#1140871782	CAT-MUL	487002/14(487016)	0.253324	-0.334634	0.840759	0.398123	LOGISTIC-BINARY	Treatment/medication code: mst continus 60mg m/r tablet	UK Biobank Assessment Centre > Verbal interview > Medications
40006#C130	CAT-MUL	487136/13(487149)	-0.262004	-0.870232	0.345847	0.398289	LOGISTIC-BINARY	Type of cancer: ICD10: C13.0 Postcricoid region	Health-related outcomes > Cancer register
41272#J479	CAT-MUL	487113/36(487149)	0.157214	-0.207502	0.522275	0.398358	LOGISTIC-BINARY	Operative procedures - OPCS4: J47.9 Unspecified therapeutic percutaneous insertion of prosthesis into bile duct	Health-related outcomes > Hospital inpatient > Summary Operations
20003#1140865378	CAT-MUL	487003/13(487016)	-0.256735	-0.85233	0.339305	0.39841	LOGISTIC-BINARY	Treatment/medication code: dicyclomine hydrochloride	UK Biobank Assessment Centre > Verbal interview > Medications
41272#G678	CAT-MUL	487096/53(487149)	0.12935	-0.171021	0.429863	0.398753	LOGISTIC-BINARY	Operative procedures - OPCS4: G67.8 Other specified other operations on jejunum	Health-related outcomes > Hospital inpatient > Summary Operations
41200#W675	CAT-MUL	487073/76(487149)	-0.106597	-0.354224	0.141027	0.398815	LOGISTIC-BINARY	Operative procedures - main OPCS4: W67.5 Remanipulation of fracture dislocation of joint	Health-related outcomes > Hospital inpatient > Summary Operations
41210#X658	CAT-MUL	487101/48(487149)	0.136396	-0.180384	0.453338	0.398827	LOGISTIC-BINARY	Operative procedures - secondary OPCS4: X65.8 Other specified radiotherapy delivery	Health-related outcomes > Hospital inpatient > Summary Operations
20004#1540	CAT-MUL	485753/1263(487016)	-0.0255861	-0.0850332	0.0338445	0.398836	LOGISTIC-BINARY	Operation code: termination of pregnancy/top	UK Biobank Assessment Centre > Verbal interview > Operations
41272#C461	CAT-MUL	487103/46(487149)	0.137916	-0.182592	0.458526	0.399059	LOGISTIC-BINARY	Operative procedures - OPCS4: C46.1 Refractive keratoplasty	Health-related outcomes > Hospital inpatient > Summary Operations
41200#C544	CAT-MUL	486778/371(487149)	-0.048895	-0.162552	0.06477	0.399144	LOGISTIC-BINARY	Operative procedures - main OPCS4: C54.4 Buckling of sclera and local or encircling explant HFQ	Health-related outcomes > Hospital inpatient > Summary Operations
41200#D204	CAT-MUL	487133/16(487149)	0.236171	-0.312821	0.785203	0.39915	LOGISTIC-BINARY	Operative procedures - main OPCS4: D20.4 Placement of hearing implant in middle ear	Health-related outcomes > Hospital inpatient > Summary Operations
22601#91392822	CAT-MUL	115971/101(116072)	0.0902251	-0.119478	0.300025	0.399178	LOGISTIC-BINARY	Job coding: other work in this industry: factory hand, mate, assistant, handler, loader	Online follow-up > Work environment > Employment history
41210#H523	CAT-MUL	486581/568(487149)	0.0394858	-0.0523169	0.13129	0.399183	LOGISTIC-BINARY	Operative procedures - secondary OPCS4: H52.3 Injection of sclerosing substance into haemorrhoid	Health-related outcomes > Hospital inpatient > Summary Operations
41272#C133	CAT-MUL	487025/124(487149)	-0.0833031	-0.277003	0.11043	0.399309	LOGISTIC-BINARY	Operative procedures - OPCS4: C13.3 Blepharoplasty of lower eyelid	Health-related outcomes > Hospital inpatient > Summary Operations
41272#E414	CAT-MUL	487118/31(487149)	0.171359	-0.227075	0.570148	0.39941	LOGISTIC-BINARY	Operative procedures - OPCS4: E41.4 Tracheo-oesophageal puncture with insertion of speech prosthesis	Health-related outcomes > Hospital inpatient > Summary Operations
22601#54312892	CAT-MUL	115965/107(116072)	0.0883615	-0.117158	0.29396	0.399495	LOGISTIC-BINARY	Job coding: butcher, meat cutter, slaughterer	Online follow-up > Work environment > Employment history
22617#5431	CAT-MUL	115965/107(116072)	0.0883615	-0.117158	0.29396	0.399495	LOGISTIC-BINARY	Job code - historical: Butchers, meat cutters	Online follow-up > Work environment > Employment history
20113#-11	CAT-MUL	3981/855(4836)	-0.0371529	-0.12365	0.0492549	0.399528	LOGISTIC-BINARY	Illnesses of adopted mother: Do not know (group 1)	UK Biobank Assessment Centre > Touchscreen > Family history
41200#H661	CAT-MUL	487138/11(487149)	0.284204	-0.37724	0.945363	0.39955	LOGISTIC-BINARY	Operative procedures - main OPCS4: H66.1 Excision of ileoanal pouch	Health-related outcomes > Hospital inpatient > Summary Operations
20421	CAT-SIN	105452/38022(143474)	0.00552259	-0.0073299	0.0183752	0.399688	LOGISTIC-BINARY	Ever felt worried, tense, or anxious for most of a month or longer	Online follow-up > Mental health > Anxiety
20003#1140878260	CAT-MUL	487006/10(487016)	0.294351	-0.390458	0.979882	0.399702	LOGISTIC-BINARY	Treatment/medication code: emulsiderm emollient lotion	UK Biobank Assessment Centre > Verbal interview > Medications
41200#M328	CAT-MUL	487139/10(487149)	-0.298131	-0.992287	0.39634	0.399718	LOGISTIC-BINARY	Operative procedures - main OPCS4: M32.8 Other specified operations on ureteric orifice	Health-related outcomes > Hospital inpatient > Summary Operations
12148	INTEGER	73949	0.00824554	-0.0109389	0.02743	0.399734	ORDERED-LOGISTIC	Number of imaging stages blocked at screening	UK Biobank Assessment Centre > Procedural metrics
41210#T381	CAT-MUL	487105/44(487149)	0.138802	-0.184139	0.462026	0.39974	LOGISTIC-BINARY	Operative procedures - secondary OPCS4: T38.1 Excision of lesion of mesentery of colon	Health-related outcomes > Hospital inpatient > Summary Operations
41200#E148	CAT-MUL	486872/277(487149)	0.0559167	-0.0742416	0.186066	0.399762	LOGISTIC-BINARY	Operative procedures - main OPCS4: E14.8 Other specified operations on frontal sinus	Health-related outcomes > Hospital inpatient > Summary Operations
26537	CONTINUOUS	45549	0.00401778	-0.00533427	0.0133698	0.399763	LINEAR	Volume-ratio of MaskVol-to-eTIV (whole brain)	UK Biobank Assessment Centre > Imaging > Brain MRI > T1 structural brain MRI > Freesurfer ASEG
41245#1640	CAT-MUL	484945/11(484956)	-0.280121	-0.933245	0.371077	0.399837	LOGISTIC-BINARY	Main speciality of consultant (recoded): Orthodontics	Health-related outcomes > Hospital inpatient > Summary Administration
41200#T593	CAT-MUL	487070/79(487149)	0.105296	-0.13989	0.350422	0.399875	LOGISTIC-BINARY	Operative procedures - main OPCS4: T59.3 Excision of ganglion of knee	Health-related outcomes > Hospital inpatient > Summary Operations
41272#N322	CAT-MUL	487128/21(487149)	0.211987	-0.28162	0.705763	0.399975	LOGISTIC-BINARY	Operative procedures - OPCS4: N32.2 Drainage of penis	Health-related outcomes > Hospital inpatient > Summary Operations
41272#J201	CAT-MUL	487112/37(487149)	0.15342	-0.203689	0.510922	0.4	LOGISTIC-BINARY	Operative procedures - OPCS4: J20.1 Closure of fistula of gall bladder	Health-related outcomes > Hospital inpatient > Summary Operations
41256#810	CAT-MUL	487129/20(487149)	-0.208197	-0.693424	0.276836	0.400107	LOGISTIC-BINARY	Operative procedures - main OPCS3: 810 Total hip replacement	Health-related outcomes > Hospital inpatient > Summary Operations
41200#U092	CAT-MUL	487076/73(487149)	0.108547	-0.144279	0.361434	0.400125	LOGISTIC-BINARY	Operative procedures - main OPCS4: U09.2 Ultrasound of pelvis	Health-related outcomes > Hospital inpatient > Summary Operations
41272#X491	CAT-MUL	486975/174(487149)	0.070233	-0.09336	0.233852	0.400128	LOGISTIC-BINARY	Operative procedures - OPCS4: X49.1 Application of splint NEC	Health-related outcomes > Hospital inpatient > Summary Operations
41272#P235	CAT-MUL	487125/24(487149)	-0.185456	-0.617589	0.246618	0.40022	LOGISTIC-BINARY	Operative procedures - OPCS4: P23.5 Paravaginal repair	Health-related outcomes > Hospital inpatient > Summary Operations
41229#5QT	CAT-MUL	487029/120(487149)	0.0844455	-0.112372	0.281246	0.400359	LOGISTIC-BINARY	PCT responsible for patient data: ISLE OF WIGHT NHS PCT	Health-related outcomes > Hospital inpatient > Summary Administration
41210#W259	CAT-MUL	487131/18(487149)	0.218896	-0.291395	0.728927	0.400372	LOGISTIC-BINARY	Operative procedures - secondary OPCS4: W25.9 Unspecified closed reduction of fracture of bone and external fixation	Health-related outcomes > Hospital inpatient > Summary Operations
41210#B121	CAT-MUL	487124/25(487149)	0.18622	-0.247754	0.620328	0.400386	LOGISTIC-BINARY	Operative procedures - secondary OPCS4: B12.1 Excision of lesion of thyroid gland	Health-related outcomes > Hospital inpatient > Summary Operations
41210#W384	CAT-MUL	487132/17(487149)	0.226076	-0.30052	0.753546	0.400422	LOGISTIC-BINARY	Operative procedures - secondary OPCS4: W38.4 Revision of one component of total prosthetic replacement of hip joint not using cement	Health-related outcomes > Hospital inpatient > Summary Operations
41272#C619	CAT-MUL	487125/24(487149)	-0.208096	-0.693201	0.277087	0.400509	LOGISTIC-BINARY	Operative procedures - OPCS4: C61.9 Unspecified other operations on trabecular meshwork of eye	Health-related outcomes > Hospital inpatient > Summary Operations
41200#V382	CAT-MUL	487127/22(487149)	0.197021	-0.262607	0.656128	0.400538	LOGISTIC-BINARY	Operative procedures - main OPCS4: V38.2 Primary posterior interlaminar fusion of joint of lumbar spine	Health-related outcomes > Hospital inpatient > Summary Operations
20003#1140881448	CAT-MUL	486954/62(487016)	0.117705	-0.156772	0.392301	0.400715	LOGISTIC-BINARY	Treatment/medication code: scheriproct ointment	UK Biobank Assessment Centre > Verbal interview > Medications
20088#347	CAT-MUL	67820/1135(68955)	-0.0278785	-0.0929217	0.037148	0.400795	LOGISTIC-BINARY	Types of spreads/sauces consumed: Cheese sauce	Online follow-up > Diet by 24-hour recall > Spreads/sauces/cooking oils yesterday
20003#1140852766	CAT-MUL	486933/83(487016)	-0.102847	-0.342771	0.13708	0.400808	LOGISTIC-BINARY	Treatment/medication code: vitamin a+d capsule	UK Biobank Assessment Centre > Verbal interview > Medications
41200#X731	CAT-MUL	486903/246(487149)	-0.0592929	-0.197644	0.0790794	0.400952	LOGISTIC-BINARY	Operative procedures - main OPCS4: X73.1 Delivery of exclusively oral chemotherapy for neoplasm	Health-related outcomes > Hospital inpatient > Summary Operations
26881	CONTINUOUS	45549	-0.00411127	-0.0137068	0.00548425	0.401034	LINEAR	Mean thickness of rostralanteriorcingulate (right hemisphere)	UK Biobank Assessment Centre > Imaging > Brain MRI > T1 structural brain MRI > Freesurfer desikan white
41200#O321	CAT-MUL	486910/239(487149)	0.0603396	-0.0804717	0.201192	0.401043	LOGISTIC-BINARY	Operative procedures - main OPCS4: O32.1 Primary total prosthetic replacement of ankle joint NEC	Health-related outcomes > Hospital inpatient > Summary Operations
41210#S278	CAT-MUL	486640/509(487149)	-0.0410154	-0.136745	0.0547202	0.401061	LOGISTIC-BINARY	Operative procedures - secondary OPCS4: S27.8 Other specified other local flap of skin	Health-related outcomes > Hospital inpatient > Summary Operations
41210#T298	CAT-MUL	487129/20(487149)	-0.208149	-0.694212	0.277553	0.401064	LOGISTIC-BINARY	Operative procedures - secondary OPCS4: T29.8 Other specified operations on umbilicus	Health-related outcomes > Hospital inpatient > Summary Operations
41210#X359	CAT-MUL	487119/30(487149)	0.169576	-0.226367	0.56538	0.401123	LOGISTIC-BINARY	Operative procedures - secondary OPCS4: X35.9 Unspecified other intravenous injection	Health-related outcomes > Hospital inpatient > Summary Operations
41200#V336	CAT-MUL	487120/29(487149)	0.171199	-0.2287	0.570902	0.401292	LOGISTIC-BINARY	Operative procedures - main OPCS4: V33.6 Primary anterior excision of lumbar intervertebral disc and posterior instrumentation of lumbar spine	Health-related outcomes > Hospital inpatient > Summary Operations
41272#T484	CAT-MUL	487137/12(487149)	0.25991	-0.347634	0.866997	0.401505	LOGISTIC-BINARY	Operative procedures - OPCS4: T48.4 Introduction of substance into peritoneal cavity NEC	Health-related outcomes > Hospital inpatient > Summary Operations
41210#C379	CAT-MUL	487139/10(487149)	0.285475	-0.382277	0.951903	0.401549	LOGISTIC-BINARY	Operative procedures - secondary OPCS4: C37.9 Unspecified other operations on muscle of eye	Health-related outcomes > Hospital inpatient > Summary Operations
41210#Q172	CAT-MUL	487066/83(487149)	-0.0986527	-0.329386	0.13166	0.401595	LOGISTIC-BINARY	Operative procedures - secondary OPCS4: Q17.2 Endoscopic cauterisation of lesion of uterus	Health-related outcomes > Hospital inpatient > Summary Operations
41210#Z743	CAT-MUL	487121/28(487149)	0.172732	-0.231277	0.57604	0.40162	LOGISTIC-BINARY	Operative procedures - secondary OPCS4: Z74.3 First rib	Health-related outcomes > Hospital inpatient > Summary Operations
41224#8	CAT-MUL	6637/222(6859)	-0.0689738	-0.230278	0.0921633	0.401626	LOGISTIC-BINARY	Intended delivery places: Other	Health-related outcomes > Hospital inpatient > Summary Maternity
41272#C293	CAT-MUL	486862/287(487149)	0.0542847	-0.0725658	0.181159	0.40165	LOGISTIC-BINARY	Operative procedures - OPCS4: C29.3 Occlusion of lacrimal punctum	Health-related outcomes > Hospital inpatient > Summary Operations
41200#A148	CAT-MUL	487136/13(487149)	-0.259782	-0.867485	0.346994	0.401664	LOGISTIC-BINARY	Operative procedures - main OPCS4: A14.8 Other specified other operations on connection from ventricle of brain	Health-related outcomes > Hospital inpatient > Summary Operations
41272#X683	CAT-MUL	486829/320(487149)	-0.0533454	-0.178017	0.0713428	0.401683	LOGISTIC-BINARY	Operative procedures - OPCS4: X68.3 Preparation for interstitial brachytherapy	Health-related outcomes > Hospital inpatient > Summary Operations
41200#Q491	CAT-MUL	486921/228(487149)	-0.0590105	-0.197022	0.0788194	0.401695	LOGISTIC-BINARY	Operative procedures - main OPCS4: Q49.1 Endoscopic extirpation of lesion of ovary NEC	Health-related outcomes > Hospital inpatient > Summary Operations
41272#P208	CAT-MUL	487125/24(487149)	0.180741	-0.242068	0.602753	0.401703	LOGISTIC-BINARY	Operative procedures - OPCS4: P20.8 Other specified extirpation of lesion of vagina	Health-related outcomes > Hospital inpatient > Summary Operations
22601#52442947	CAT-MUL	115907/165(116072)	0.0712626	-0.0952363	0.237889	0.401708	LOGISTIC-BINARY	Job coding: television or radio engineer, video engineer	Online follow-up > Work environment > Employment history
41210#K591	CAT-MUL	487129/20(487149)	0.211033	-0.282474	0.704647	0.401987	LOGISTIC-BINARY	Operative procedures - secondary OPCS4: K59.1 Implantation of cardioverter defibrillator using one electrode lead	Health-related outcomes > Hospital inpatient > Summary Operations
41210#J314	CAT-MUL	487134/15(487149)	0.243797	-0.326768	0.813949	0.402033	LOGISTIC-BINARY	Operative procedures - secondary OPCS4: J31.4 Open removal of tubal prosthesis from bile duct	Health-related outcomes > Hospital inpatient > Summary Operations
41272#T724	CAT-MUL	487057/92(487149)	0.0970056	-0.129946	0.323906	0.402109	LOGISTIC-BINARY	Operative procedures - OPCS4: T72.4 Exploration of sheath of tendon	Health-related outcomes > Hospital inpatient > Summary Operations
41272#T452	CAT-MUL	486958/191(487149)	-0.0675667	-0.225638	0.0905107	0.402159	LOGISTIC-BINARY	Operative procedures - OPCS4: T45.2 Image controlled percutaneous drainage of pelvic abscess	Health-related outcomes > Hospital inpatient > Summary Operations
41210#Z644	CAT-MUL	486963/186(487149)	0.0678098	-0.090881	0.226497	0.402295	LOGISTIC-BINARY	Operative procedures - secondary OPCS4: Z64.4 Maxilla	Health-related outcomes > Hospital inpatient > Summary Operations
41272#Z644	CAT-MUL	486963/186(487149)	0.0678098	-0.090881	0.226497	0.402295	LOGISTIC-BINARY	Operative procedures - OPCS4: Z64.4 Maxilla	Health-related outcomes > Hospital inpatient > Summary Operations
41200#B012	CAT-MUL	487036/113(487149)	0.0894521	-0.119946	0.298847	0.402422	LOGISTIC-BINARY	Operative procedures - main OPCS4: B01.2 Trans-sphenoidal hypophysectomy	Health-related outcomes > Hospital inpatient > Summary Operations
41210#Z212	CAT-MUL	487134/15(487149)	0.238454	-0.319548	0.796964	0.402423	LOGISTIC-BINARY	Operative procedures - secondary OPCS4: Z21.2 Middle ear	Health-related outcomes > Hospital inpatient > Summary Operations
41210#Y552	CAT-MUL	487121/28(487149)	-0.178492	-0.596268	0.239485	0.402443	LOGISTIC-BINARY	Operative procedures - secondary OPCS4: Y55.2 Harvest of random pattern flap of skin from upper arm	Health-related outcomes > Hospital inpatient > Summary Operations
41272#Y552	CAT-MUL	487121/28(487149)	-0.178492	-0.596268	0.239485	0.402443	LOGISTIC-BINARY	Operative procedures - OPCS4: Y55.2 Harvest of random pattern flap of skin from upper arm	Health-related outcomes > Hospital inpatient > Summary Operations
41272#U214	CAT-MUL	486997/152(487149)	0.074899	-0.100431	0.25027	0.402482	LOGISTIC-BINARY	Operative procedures - OPCS4: U21.4 Single photon emission computed tomography NEC	Health-related outcomes > Hospital inpatient > Summary Operations
41200#X303	CAT-MUL	487139/10(487149)	-0.295184	-0.986048	0.39698	0.402653	LOGISTIC-BINARY	Operative procedures - main OPCS4: X30.3 Injection of immune serum NEC	Health-related outcomes > Hospital inpatient > Summary Operations
22617#1219	CAT-MUL	115992/80(116072)	-0.0992152	-0.331655	0.133241	0.402841	LOGISTIC-BINARY	Job code - historical: Managers in animal husbandry, forestry and fishing n.e.c.	Online follow-up > Work environment > Employment history
131998	DATE	486850/299(487149)	0.0539283	-0.0724795	0.180351	0.403085	LOGISTIC-BINARY	Date N00 first reported (acute nephritic syndrome)	Health-related outcomes > First occurrences > Genitourinary system disorders
41272#W372	CAT-MUL	486982/167(487149)	0.0711909	-0.0956557	0.238126	0.403108	LOGISTIC-BINARY	Operative procedures - OPCS4: W37.2 Conversion to total prosthetic replacement of hip joint using cement	Health-related outcomes > Hospital inpatient > Summary Operations
131454	DATE	486738/411(487149)	0.0462769	-0.0622003	0.154771	0.403114	LOGISTIC-BINARY	Date J17 first reported (pneumonia in diseases classified elsewhere)	Health-related outcomes > First occurrences > Respiratory system disorders
20003#1140865330	CAT-MUL	486991/25(487016)	0.188129	-0.253011	0.629075	0.403118	LOGISTIC-BINARY	Treatment/medication code: pro-banthine 15mg tablet	UK Biobank Assessment Centre > Verbal interview > Medications
41272#Q038	CAT-MUL	486856/293(487149)	0.0522311	-0.0702568	0.174648	0.403147	LOGISTIC-BINARY	Operative procedures - OPCS4: Q03.8 Other specified biopsy of cervix uteri	Health-related outcomes > Hospital inpatient > Summary Operations
41272#W793	CAT-MUL	487108/41(487149)	-0.142345	-0.476065	0.191447	0.403195	LOGISTIC-BINARY	Operative procedures - OPCS4: W79.3 Syndactylisation of lesser toes	Health-related outcomes > Hospital inpatient > Summary Operations
41200#T858	CAT-MUL	487119/30(487149)	0.167723	-0.225593	0.561211	0.403338	LOGISTIC-BINARY	Operative procedures - main OPCS4: T85.8 Other specified block dissection of lymph nodes	Health-related outcomes > Hospital inpatient > Summary Operations
41210#M298	CAT-MUL	487107/42(487149)	0.143229	-0.192744	0.479345	0.403479	LOGISTIC-BINARY	Operative procedures - secondary OPCS4: M29.8 Other specified other therapeutic endoscopic operations on ureter	Health-related outcomes > Hospital inpatient > Summary Operations
41210#C298	CAT-MUL	487044/105(487149)	-0.0904064	-0.302472	0.121753	0.403485	LOGISTIC-BINARY	Operative procedures - secondary OPCS4: C29.8 Other specified other operations on lacrimal apparatus	Health-related outcomes > Hospital inpatient > Summary Operations
41272#C085	CAT-MUL	487099/50(487149)	-0.131426	-0.43986	0.176996	0.403604	LOGISTIC-BINARY	Operative procedures - OPCS4: C08.5 Internal fixation of fracture of orbit	Health-related outcomes > Hospital inpatient > Summary Operations
41210#T555	CAT-MUL	487111/38(487149)	-0.153015	-0.512209	0.20604	0.403634	LOGISTIC-BINARY	Operative procedures - secondary OPCS4: T55.5 Release fasciotomy of posterior compartment of lower leg	Health-related outcomes > Hospital inpatient > Summary Operations
41272#S152	CAT-MUL	485319/1830(487149)	0.0216268	-0.0291357	0.0723931	0.403692	LOGISTIC-BINARY	Operative procedures - OPCS4: S15.2 Biopsy of lesion of skin NEC	Health-related outcomes > Hospital inpatient > Summary Operations
41210#W598	CAT-MUL	487111/38(487149)	0.146037	-0.196676	0.489038	0.403776	LOGISTIC-BINARY	Operative procedures - secondary OPCS4: W59.8 Other specified fusion of joint of toe	Health-related outcomes > Hospital inpatient > Summary Operations
41210#O011	CAT-MUL	487127/22(487149)	-0.194573	-0.65169	0.262467	0.404097	LOGISTIC-BINARY	Operative procedures - secondary OPCS4: O01.1 Percutaneous transluminal coil embolisation of small aneurysm of artery	Health-related outcomes > Hospital inpatient > Summary Operations
132226	DATE	486998/151(487149)	0.0724476	-0.0979242	0.242516	0.404164	LOGISTIC-BINARY	Date O40 first reported (polyhydramnios)	Health-related outcomes > First occurrences > Pregnancy, childbirth and the puerperium
41272#E133	CAT-MUL	484009/3140(487149)	0.0165737	-0.0223664	0.0555138	0.404166	LOGISTIC-BINARY	Operative procedures - OPCS4: E13.3 Intranasal antrostomy	Health-related outcomes > Hospital inpatient > Summary Operations
41210#X712	CAT-MUL	487015/134(487149)	-0.0799396	-0.267771	0.107889	0.404185	LOGISTIC-BINARY	Operative procedures - secondary OPCS4: X71.2 Procurement of drugs for chemotherapy for neoplasm for regimens in Band 7	Health-related outcomes > Hospital inpatient > Summary Operations
41272#V037	CAT-MUL	487107/42(487149)	0.142165	-0.192041	0.476017	0.404188	LOGISTIC-BINARY	Operative procedures - OPCS4: V03.7 Decompressive craniectomy	Health-related outcomes > Hospital inpatient > Summary Operations
131002	DATE	486966/183(487149)	-0.0685269	-0.229543	0.0925006	0.404211	LOGISTIC-BINARY	Date G05 first reported (encephalitis, myelitis and encephalomyelitis in diseases classified elsewhere)	Health-related outcomes > First occurrences > Nervous system disorders
41272#E134	CAT-MUL	487028/121(487149)	0.0848868	-0.114592	0.284392	0.404268	LOGISTIC-BINARY	Operative procedures - OPCS4: E13.4 Biopsy of lesion of maxillary antrum	Health-related outcomes > Hospital inpatient > Summary Operations
41200#W024	CAT-MUL	487138/11(487149)	0.280164	-0.378114	0.938876	0.40427	LOGISTIC-BINARY	Operative procedures - main OPCS4: W02.4 Complex reconstruction of soft tissue of hand NEC	Health-related outcomes > Hospital inpatient > Summary Operations
132454	DATE	487081/68(487149)	0.112335	-0.151689	0.37632	0.404281	LOGISTIC-BINARY	Date Q13 first reported (congenital malformations of anterior segment of eye)	Health-related outcomes > First occurrences > Congenital disruptions and chromosomal abnormalities
41272#M674	CAT-MUL	487123/26(487149)	0.186904	-0.252225	0.626575	0.404378	LOGISTIC-BINARY	Operative procedures - OPCS4: M67.4 Endoscopic removal of calculus from prostate	Health-related outcomes > Hospital inpatient > Summary Operations
41200#W413	CAT-MUL	487120/29(487149)	0.1725	-0.2327	0.578386	0.404411	LOGISTIC-BINARY	Operative procedures - main OPCS4: W41.3 Revision of total prosthetic replacement of knee joint not using cement	Health-related outcomes > Hospital inpatient > Summary Operations
41272#W413	CAT-MUL	487120/29(487149)	0.1725	-0.2327	0.578386	0.404411	LOGISTIC-BINARY	Operative procedures - OPCS4: W41.3 Revision of total prosthetic replacement of knee joint not using cement	Health-related outcomes > Hospital inpatient > Summary Operations
131036	DATE	482854/4295(487149)	-0.0143236	-0.048008	0.0193655	0.40463	LOGISTIC-BINARY	Date G30 first reported (alzheimer's disease)	Health-related outcomes > First occurrences > Nervous system disorders
41200#E486	CAT-MUL	487053/96(487149)	0.0951282	-0.128629	0.319007	0.404812	LOGISTIC-BINARY	Operative procedures - main OPCS4: E48.6 Fibreoptic endoscopic irrigation of lower respiratory tract	Health-related outcomes > Hospital inpatient > Summary Operations
41200#V318	CAT-MUL	487134/15(487149)	-0.240816	-0.807759	0.325778	0.404884	LOGISTIC-BINARY	Operative procedures - main OPCS4: V31.8 Other specified primary excision of thoracic intervertebral disc	Health-related outcomes > Hospital inpatient > Summary Operations
41272#W703	CAT-MUL	487127/22(487149)	0.194939	-0.264401	0.653276	0.404927	LOGISTIC-BINARY	Operative procedures - OPCS4: W70.3 Open repair of semilunar cartilage	Health-related outcomes > Hospital inpatient > Summary Operations
130102	DATE	487063/86(487149)	0.0981543	-0.132868	0.329167	0.404978	LOGISTIC-BINARY	Date A59 first reported (trichomoniasis)	Health-related outcomes > First occurrences > Certain infectious and parasitic diseases
131014	DATE	486725/424(487149)	-0.0450377	-0.151053	0.0609831	0.405058	LOGISTIC-BINARY	Date G11 first reported (hereditary ataxia)	Health-related outcomes > First occurrences > Nervous system disorders
20003#1140878350	CAT-MUL	487000/16(487016)	-0.234213	-0.785675	0.3173	0.405103	LOGISTIC-BINARY	Treatment/medication code: carbo-dome cream	UK Biobank Assessment Centre > Verbal interview > Medications
132232	DATE	486869/280(487149)	-0.0526565	-0.176734	0.0712221	0.405147	LOGISTIC-BINARY	Date O43 first reported (placental disorders)	Health-related outcomes > First occurrences > Pregnancy, childbirth and the puerperium
7395	CONTINUOUS	1671	-0.0222981	-0.0748427	0.0302466	0.405333	LINEAR	Keratometry average radius (left)	Assessment centre > Eye measures > Refractometry > Refractometer 2
40006#C009	CAT-MUL	487139/10(487149)	0.290591	-0.392851	0.976162	0.405335	LOGISTIC-BINARY	Type of cancer: ICD10: C00.9 Lip, unspecified	Health-related outcomes > Cancer register
41210#O361	CAT-MUL	487083/66(487149)	0.113965	-0.154504	0.382466	0.405424	LOGISTIC-BINARY	Operative procedures - secondary OPCS4	Health-related outcomes > Hospital inpatient > Summary Operations
41272#O361	CAT-MUL	487083/66(487149)	0.113965	-0.154504	0.382466	0.405424	LOGISTIC-BINARY	Operative procedures - OPCS4	Health-related outcomes > Hospital inpatient > Summary Operations
41272#K272	CAT-MUL	487130/19(487149)	0.210885	-0.285575	0.708339	0.405495	LOGISTIC-BINARY	Operative procedures - OPCS4: K27.2 Xenograft replacement of tricuspid valve	Health-related outcomes > Hospital inpatient > Summary Operations
20003#1141188588	CAT-MUL	486970/46(487016)	0.134708	-0.182823	0.452086	0.405577	LOGISTIC-BINARY	Treatment/medication code: adalimumab	UK Biobank Assessment Centre > Verbal interview > Medications
41210#L236	CAT-MUL	487137/12(487149)	0.270143	-0.36725	0.90636	0.405614	LOGISTIC-BINARY	Operative procedures - secondary OPCS4: L23.6 Plastic repair of aorta and insertion of tube graft	Health-related outcomes > Hospital inpatient > Summary Operations
131220	DATE	486472/677(487149)	0.0357476	-0.0484978	0.120007	0.405635	LOGISTIC-BINARY	Date H59 first reported (postprocedural disorders of eye and adnexa, not elsewhere classified)	Health-related outcomes > First occurrences > Eye and adnexa disorders
41210#J392	CAT-MUL	487130/19(487149)	0.211953	-0.287568	0.712044	0.405804	LOGISTIC-BINARY	Operative procedures - secondary OPCS4	Health-related outcomes > Hospital inpatient > Summary Operations
41200#W379	CAT-MUL	487121/28(487149)	0.173038	-0.234719	0.581371	0.40585	LOGISTIC-BINARY	Operative procedures - main OPCS4: W37.9 Unspecified total prosthetic replacement of hip joint using cement	Health-related outcomes > Hospital inpatient > Summary Operations
41272#W379	CAT-MUL	487121/28(487149)	0.173038	-0.234719	0.581371	0.40585	LOGISTIC-BINARY	Operative procedures - OPCS4: W37.9 Unspecified total prosthetic replacement of hip joint using cement	Health-related outcomes > Hospital inpatient > Summary Operations
41200#K577	CAT-MUL	487136/13(487149)	0.257493	-0.35012	0.86429	0.405871	LOGISTIC-BINARY	Operative procedures - main OPCS4: K57.7 Percutaneous transluminal ablation for congenital heart malformation	Health-related outcomes > Hospital inpatient > Summary Operations
41200#H154	CAT-MUL	486573/576(487149)	0.0384993	-0.0522884	0.129297	0.405916	LOGISTIC-BINARY	Operative procedures - main OPCS4: H15.4 Closure of colostomy	Health-related outcomes > Hospital inpatient > Summary Operations
26603	CONTINUOUS	45549	-0.00379206	-0.0127374	0.0051533	0.406047	LINEAR	Volume of Anterior-amygdaloid-area-AAA (left hemisphere)	UK Biobank Assessment Centre > Imaging > Brain MRI > T1 structural brain MRI > Freesurfer subsegmentation
22601#41233184	CAT-MUL	116013/59(116072)	0.109328	-0.148798	0.367042	0.406119	LOGISTIC-BINARY	Job coding: ticket seller, box office clerk	Online follow-up > Work environment > Employment history
41210#E388	CAT-MUL	487133/16(487149)	0.226561	-0.308037	0.760929	0.406124	LOGISTIC-BINARY	Operative procedures - secondary OPCS4: E38.8 Other specified other operations on larynx	Health-related outcomes > Hospital inpatient > Summary Operations
41200#N092	CAT-MUL	487132/17(487149)	-0.23049	-0.773907	0.313719	0.406144	LOGISTIC-BINARY	Operative procedures - main OPCS4: N09.2 One stage orchidopexy NEC	Health-related outcomes > Hospital inpatient > Summary Operations
41200#C698	CAT-MUL	487116/33(487149)	0.16387	-0.222674	0.550826	0.406239	LOGISTIC-BINARY	Operative procedures - main OPCS4: C69.8 Other specified other operations on anterior chamber of eye	Health-related outcomes > Hospital inpatient > Summary Operations
41246#2530	CAT-MUL	466728/222(466950)	0.0625808	-0.0851137	0.210288	0.406288	LOGISTIC-BINARY	Treatment speciality of consultant (recoded): Spinal Injuries	Health-related outcomes > Hospital inpatient > Summary Administration
41210#Q242	CAT-MUL	487115/34(487149)	0.151993	-0.207286	0.510316	0.406359	LOGISTIC-BINARY	Operative procedures - secondary OPCS4: Q24.2 Salpingectomy NEC	Health-related outcomes > Hospital inpatient > Summary Operations
41272#S445	CAT-MUL	487135/14(487149)	-0.247038	-0.830963	0.335561	0.406376	LOGISTIC-BINARY	Operative procedures - OPCS4: S44.5 Removal of inorganic foreign body from skin of head or neck NEC	Health-related outcomes > Hospital inpatient > Summary Operations
41272#F438	CAT-MUL	487110/39(487149)	-0.148369	-0.498897	0.202176	0.40673	LOGISTIC-BINARY	Operative procedures - OPCS4: F43.8 Other specified other examinations of mouth	Health-related outcomes > Hospital inpatient > Summary Operations
41272#H113	CAT-MUL	487091/58(487149)	0.121294	-0.165221	0.407923	0.406763	LOGISTIC-BINARY	Operative procedures - OPCS4: H11.3 Colectomy and anastomosis NEC	Health-related outcomes > Hospital inpatient > Summary Operations
41210#F068	CAT-MUL	487064/85(487149)	0.099037	-0.135054	0.333118	0.40697	LOGISTIC-BINARY	Operative procedures - secondary OPCS4: F06.8 Other specified other operations on lip	Health-related outcomes > Hospital inpatient > Summary Operations
41210#F488	CAT-MUL	487132/17(487149)	0.221588	-0.30263	0.745092	0.407002	LOGISTIC-BINARY	Operative procedures - secondary OPCS4: F48.8 Other specified other operations on salivary gland	Health-related outcomes > Hospital inpatient > Summary Operations
41200#W842	CAT-MUL	487117/32(487149)	-0.164621	-0.553893	0.224402	0.407004	LOGISTIC-BINARY	Operative procedures - main OPCS4: W84.2 Endoscopic reattachment of intra-articular ligament	Health-related outcomes > Hospital inpatient > Summary Operations
20090#382	CAT-MUL	68872/83(68955)	-0.102274	-0.344253	0.139348	0.407071	LOGISTIC-BINARY	Type of fat/oil used in cooking: Unknown dairy spread	Online follow-up > Diet by 24-hour recall > Spreads/sauces/cooking oils yesterday
41210#L308	CAT-MUL	487139/10(487149)	0.288727	-0.392524	0.973195	0.407199	LOGISTIC-BINARY	Operative procedures - secondary OPCS4: L30.8 Other specified other open operations on carotid artery	Health-related outcomes > Hospital inpatient > Summary Operations
41210#L872	CAT-MUL	486979/170(487149)	-0.0697075	-0.234597	0.0951636	0.407302	LOGISTIC-BINARY	Operative procedures - secondary OPCS4: L87.2 Stripping of short saphenous vein	Health-related outcomes > Hospital inpatient > Summary Operations
41253#68	CAT-MUL	469977/17172(487149)	-0.00751227	-0.0252808	0.0102562	0.407304	LOGISTIC-BINARY	Inpatient record format	Health-related outcomes > Hospital inpatient > Summary Administration
22420	INTEGER	38594	-0.00427194	-0.0143769	0.00583299	0.407326	LINEAR	LV ejection fraction	UK Biobank Assessment Centre > Imaging > Heart MRI > Left ventricular size and function
41272#H481	CAT-MUL	485859/1290(487149)	0.0256492	-0.0350247	0.0863224	0.407354	LOGISTIC-BINARY	Operative procedures - OPCS4: H48.1 Excision of polyp of anus	Health-related outcomes > Hospital inpatient > Summary Operations
41200#H557	CAT-MUL	487119/30(487149)	0.167288	-0.228615	0.563021	0.407438	LOGISTIC-BINARY	Operative procedures - main OPCS4: H55.7 Repair of anal fistula using plug	Health-related outcomes > Hospital inpatient > Summary Operations
41210#A848	CAT-MUL	487129/20(487149)	0.20438	-0.279312	0.687882	0.407473	LOGISTIC-BINARY	Operative procedures - secondary OPCS4: A84.8 Other specified neurophysiological operations	Health-related outcomes > Hospital inpatient > Summary Operations
41272#H085	CAT-MUL	487137/12(487149)	0.269235	-0.367442	0.90715	0.407477	LOGISTIC-BINARY	Operative procedures - OPCS4: H08.5 Transverse colectomy and exteriorisation of bowel NEC	Health-related outcomes > Hospital inpatient > Summary Operations
41210#Z531	CAT-MUL	487138/11(487149)	0.285784	-0.389792	0.963277	0.407575	LOGISTIC-BINARY	Operative procedures - secondary OPCS4: Z53.1 Diaphragm	Health-related outcomes > Hospital inpatient > Summary Operations
131766	DATE	486489/660(487149)	0.0351656	-0.0481113	0.118444	0.407877	LOGISTIC-BINARY	Date L56 first reported (other acute skin changes due to ultraviolet radiation)	Health-related outcomes > First occurrences > Skin and subcutaneous tissue disorders
41200#W441	CAT-MUL	486612/537(487149)	0.038939	-0.0532701	0.13117	0.407908	LOGISTIC-BINARY	Operative procedures - main OPCS4: W44.1 Primary total prosthetic replacement of joint not using cement NEC	Health-related outcomes > Hospital inpatient > Summary Operations
40011#9451	CAT-MUL	487132/17(487149)	-0.222098	-0.74885	0.303604	0.408051	LOGISTIC-BINARY	Histology of cancer tumour: Oligodendroglioma, anaplastic	Health-related outcomes > Cancer register
41272#M221	CAT-MUL	487135/14(487149)	-0.241674	-0.814774	0.330694	0.408145	LOGISTIC-BINARY	Operative procedures - OPCS4: M22.1 Suture of ureter	Health-related outcomes > Hospital inpatient > Summary Operations
90033	CONTINUOUS	101292	-0.00277502	-0.00935086	0.00380082	0.408171	LINEAR	Average acceleration 06:00 - 06:59	Additional exposures > Physical activity measurement > Acceleration averages
20003#1140860308	CAT-MUL	486991/25(487016)	0.18715	-0.256255	0.63119	0.408358	LOGISTIC-BINARY	Treatment/medication code: metoprolol tartrate+chlorthalidone 100mg/12.5mg tablet	UK Biobank Assessment Centre > Verbal interview > Medications
41272#H105	CAT-MUL	487009/140(487149)	0.0774766	-0.106177	0.261183	0.40839	LOGISTIC-BINARY	Operative procedures - OPCS4: H10.5 Sigmoid colectomy and exteriorisation of bowel NEC	Health-related outcomes > Hospital inpatient > Summary Operations
40006#D321	CAT-MUL	487106/43(487149)	0.136128	-0.186513	0.459021	0.408425	LOGISTIC-BINARY	Type of cancer: ICD10: D32.1 Spinal meninges	Health-related outcomes > Cancer register
41210#T869	CAT-MUL	487096/53(487149)	-0.125874	-0.424316	0.172608	0.408436	LOGISTIC-BINARY	Operative procedures - secondary OPCS4: T86.9 Unspecified sampling of lymph nodes	Health-related outcomes > Hospital inpatient > Summary Operations
41272#T869	CAT-MUL	487096/53(487149)	-0.125874	-0.424316	0.172608	0.408436	LOGISTIC-BINARY	Operative procedures - OPCS4: T86.9 Unspecified sampling of lymph nodes	Health-related outcomes > Hospital inpatient > Summary Operations
20476	INTEGER	600	0.070645	-0.0970588	0.238349	0.408491	ORDERED-LOGISTIC	Number of times believed in un-real communications or signs	Online follow-up > Mental health > Unusual and psychotic experiences
41272#W338	CAT-MUL	486980/169(487149)	0.0706662	-0.0969161	0.238259	0.408542	LOGISTIC-BINARY	Operative procedures - OPCS4: W33.8 Other specified other open operations on bone	Health-related outcomes > Hospital inpatient > Summary Operations
41272#B086	CAT-MUL	487066/83(487149)	0.0991548	-0.136081	0.334445	0.408767	LOGISTIC-BINARY	Operative procedures - OPCS4: B08.6 Partial thyroidectomy NEC	Health-related outcomes > Hospital inpatient > Summary Operations
22601#24523426	CAT-MUL	116053/19(116072)	-0.195556	-0.659909	0.26809	0.408815	LOGISTIC-BINARY	Job coding: archivist	Online follow-up > Work environment > Employment history
40011#8481	CAT-MUL	487038/111(487149)	-0.0870367	-0.293551	0.119592	0.408894	LOGISTIC-BINARY	Histology of cancer tumour: Mucin-producing adenocarcinoma	Health-related outcomes > Cancer register
41210#L548	CAT-MUL	487125/24(487149)	0.188535	-0.25898	0.636007	0.408915	LOGISTIC-BINARY	Operative procedures - secondary OPCS4: L54.8 Other specified transluminal operations on iliac artery	Health-related outcomes > Hospital inpatient > Summary Operations
41200#T102	CAT-MUL	486750/399(487149)	-0.0461577	-0.155732	0.0634369	0.409054	LOGISTIC-BINARY	Operative procedures - main OPCS4: T10.2 Endoscopic pleurodesis using talc	Health-related outcomes > Hospital inpatient > Summary Operations
20003#1141195224	CAT-MUL	486893/123(487016)	0.0823528	-0.113138	0.277907	0.409067	LOGISTIC-BINARY	Treatment/medication code: formoterol	UK Biobank Assessment Centre > Verbal interview > Medications
41200#X293	CAT-MUL	486937/212(487149)	0.0632993	-0.0869801	0.21361	0.409097	LOGISTIC-BINARY	Operative procedures - main OPCS4: X29.3 Continuous subcutaneous infusion of therapeutic substance NEC	Health-related outcomes > Hospital inpatient > Summary Operations
41210#Z378	CAT-MUL	486456/693(487149)	0.0351519	-0.0483408	0.118642	0.409244	LOGISTIC-BINARY	Operative procedures - secondary OPCS4: Z37.8 Specified lateral branch of abdominal aorta NEC	Health-related outcomes > Hospital inpatient > Summary Operations
41272#Z378	CAT-MUL	486456/693(487149)	0.0351519	-0.0483408	0.118642	0.409244	LOGISTIC-BINARY	Operative procedures - OPCS4: Z37.8 Specified lateral branch of abdominal aorta NEC	Health-related outcomes > Hospital inpatient > Summary Operations
41200#A332	CAT-MUL	487132/17(487149)	0.218747	-0.301471	0.737879	0.409345	LOGISTIC-BINARY	Operative procedures - main OPCS4: A33.2 Maintenance of neurostimulator in cranial nerve	Health-related outcomes > Hospital inpatient > Summary Operations
41272#A332	CAT-MUL	487132/17(487149)	0.218747	-0.301471	0.737879	0.409345	LOGISTIC-BINARY	Operative procedures - OPCS4: A33.2 Maintenance of neurostimulator in cranial nerve	Health-related outcomes > Hospital inpatient > Summary Operations
41210#H269	CAT-MUL	487134/15(487149)	0.237976	-0.327612	0.803603	0.409518	LOGISTIC-BINARY	Operative procedures - secondary OPCS4: H26.9 Unspecified endoscopic extirpation of lesion of sigmoid colon using rigid sigmoidoscope	Health-related outcomes > Hospital inpatient > Summary Operations
41272#R052	CAT-MUL	487081/68(487149)	0.105011	-0.144883	0.354243	0.409532	LOGISTIC-BINARY	Operative procedures - OPCS4: R05.2 Percutaneous sampling of fetal blood	Health-related outcomes > Hospital inpatient > Summary Operations
41200#W813	CAT-MUL	487039/110(487149)	0.0878557	-0.120954	0.296707	0.409588	LOGISTIC-BINARY	Operative procedures - main OPCS4: W81.3 Drainage of joint	Health-related outcomes > Hospital inpatient > Summary Operations
41200#H092	CAT-MUL	487009/140(487149)	0.0777025	-0.106943	0.262438	0.409593	LOGISTIC-BINARY	Operative procedures - main OPCS4: H09.2 Left hemicolectomy and end to end anastomosis of colon to colon	Health-related outcomes > Hospital inpatient > Summary Operations
41272#G674	CAT-MUL	487018/131(487149)	0.0803987	-0.110697	0.271563	0.40967	LOGISTIC-BINARY	Operative procedures - OPCS4: G67.4 Intubation of jejunum NEC	Health-related outcomes > Hospital inpatient > Summary Operations
41210#J328	CAT-MUL	487133/16(487149)	0.229313	-0.315937	0.774578	0.409717	LOGISTIC-BINARY	Operative procedures - secondary OPCS4: J32.8 Other specified repair of bile duct	Health-related outcomes > Hospital inpatient > Summary Operations
41210#Q478	CAT-MUL	487134/15(487149)	0.228999	-0.31637	0.77284	0.409878	LOGISTIC-BINARY	Operative procedures - secondary OPCS4: Q47.8 Other specified other open operations on ovary	Health-related outcomes > Hospital inpatient > Summary Operations
41272#G634	CAT-MUL	487129/20(487149)	0.206663	-0.284694	0.698634	0.409921	LOGISTIC-BINARY	Operative procedures - OPCS4: G63.4 Open intubation of jejunum	Health-related outcomes > Hospital inpatient > Summary Operations
41272#A541	CAT-MUL	487130/19(487149)	0.208708	-0.287817	0.705148	0.409971	LOGISTIC-BINARY	Operative procedures - OPCS4: A54.1 Injection of destructive substance into cerebrospinal fluid	Health-related outcomes > Hospital inpatient > Summary Operations
132592	DATE	487128/21(487149)	-0.202543	-0.684461	0.279412	0.410077	LOGISTIC-BINARY	Date Q92 first reported (other trisomies and partial trisomies of the autosomes, not elsewhere classified)	Health-related outcomes > First occurrences > Congenital disruptions and chromosomal abnormalities
41210#K519	CAT-MUL	487116/33(487149)	0.161683	-0.223171	0.546525	0.410236	LOGISTIC-BINARY	Operative procedures - secondary OPCS4: K51.9 Unspecified diagnostic transluminal operations on coronary artery	Health-related outcomes > Hospital inpatient > Summary Operations
40006#C772	CAT-MUL	487137/12(487149)	-0.262251	-0.88721	0.361754	0.41025	LOGISTIC-BINARY	Type of cancer: ICD10: C77.2 Intra-abdominal lymph nodes	Health-related outcomes > Cancer register
40006#D022	CAT-MUL	487134/15(487149)	0.238794	-0.329556	0.807534	0.410289	LOGISTIC-BINARY	Type of cancer: ICD10: D02.2 Bronchus and lung	Health-related outcomes > Cancer register
41200#F118	CAT-MUL	487038/111(487149)	0.0853778	-0.117834	0.288634	0.41029	LOGISTIC-BINARY	Operative procedures - main OPCS4: F11.8 Other specified preprosthetic oral surgery	Health-related outcomes > Hospital inpatient > Summary Operations
40006#C162	CAT-MUL	487055/94(487149)	0.0957749	-0.132182	0.323835	0.410338	LOGISTIC-BINARY	Type of cancer: ICD10: C16.2 Body of stomach	Health-related outcomes > Cancer register
41200#G453	CAT-MUL	487059/90(487149)	0.0955192	-0.132012	0.322967	0.410519	LOGISTIC-BINARY	Operative procedures - main OPCS4: G45.3 Fibreoptic endoscopic insertion of Bravo pH capsule into upper gastrointestinal tract	Health-related outcomes > Hospital inpatient > Summary Operations
41200#Q552	CAT-MUL	486693/456(487149)	0.0415017	-0.0573472	0.140343	0.410551	LOGISTIC-BINARY	Operative procedures - main OPCS4: Q55.2 Examination of female genital tract under anaesthetic NEC	Health-related outcomes > Hospital inpatient > Summary Operations
41200#T125	CAT-MUL	486855/294(487149)	0.0535484	-0.0740436	0.18118	0.410823	LOGISTIC-BINARY	Operative procedures - main OPCS4: T12.5 Attention to tube drain into pleural cavity	Health-related outcomes > Hospital inpatient > Summary Operations
41272#C321	CAT-MUL	487020/129(487149)	0.0790978	-0.109442	0.267606	0.410885	LOGISTIC-BINARY	Operative procedures - OPCS4: C32.1 Recession of medial rectus muscle of eye NEC	Health-related outcomes > Hospital inpatient > Summary Operations
41210#B358	CAT-MUL	487118/31(487149)	0.157498	-0.218422	0.532713	0.411095	LOGISTIC-BINARY	Operative procedures - secondary OPCS4: B35.8 Other specified operations on nipple	Health-related outcomes > Hospital inpatient > Summary Operations
41272#W544	CAT-MUL	487124/25(487149)	0.179508	-0.248669	0.607733	0.41124	LOGISTIC-BINARY	Operative procedures - OPCS4: W54.4 Attention to prosthetic replacement of articulation of bone NEC	Health-related outcomes > Hospital inpatient > Summary Operations
41272#M738	CAT-MUL	487134/15(487149)	-0.238368	-0.807178	0.330126	0.411308	LOGISTIC-BINARY	Operative procedures - OPCS4: M73.8 Other specified repair of urethra	Health-related outcomes > Hospital inpatient > Summary Operations
41272#R218	CAT-MUL	487123/26(487149)	-0.171668	-0.582495	0.236672	0.411341	LOGISTIC-BINARY	Operative procedures - OPCS4: R21.8 Other specified forceps cephalic delivery	Health-related outcomes > Hospital inpatient > Summary Operations
20003#1140877612	CAT-MUL	486976/40(487016)	0.142443	-0.197484	0.482206	0.411354	LOGISTIC-BINARY	Treatment/medication code: vitamin c+a+d tablet	UK Biobank Assessment Centre > Verbal interview > Medications
41200#E109	CAT-MUL	487138/11(487149)	0.272492	-0.379032	0.922369	0.411628	LOGISTIC-BINARY	Operative procedures - main OPCS4: E10.9 Unspecified other operations on nose	Health-related outcomes > Hospital inpatient > Summary Operations
40013#2024	CAT-MUL	487139/10(487149)	0.294627	-0.408456	0.998693	0.411679	LOGISTIC-BINARY	Type of cancer: ICD9: 2024 Leukaemic reticuloendotheliosis	Health-related outcomes > Cancer register
41200#L861	CAT-MUL	486643/506(487149)	-0.0394424	-0.133622	0.0547348	0.411729	LOGISTIC-BINARY	Operative procedures - main OPCS4: L86.1 Injection of sclerosing substance into varicose vein of leg NEC	Health-related outcomes > Hospital inpatient > Summary Operations
41272#C512	CAT-MUL	487085/64(487149)	-0.114137	-0.386627	0.158464	0.41174	LOGISTIC-BINARY	Operative procedures - OPCS4: C51.2 Chelation of cornea	Health-related outcomes > Hospital inpatient > Summary Operations
41210#W551	CAT-MUL	487115/34(487149)	0.152447	-0.211461	0.516656	0.411777	LOGISTIC-BINARY	Operative procedures - secondary OPCS4: W55.1 Primary prosthetic interposition arthroplasty of joint	Health-related outcomes > Hospital inpatient > Summary Operations
41210#T542	CAT-MUL	487131/18(487149)	-0.212116	-0.718791	0.294406	0.411825	LOGISTIC-BINARY	Operative procedures - secondary OPCS4: T54.2 Division of plantar fascia	Health-related outcomes > Hospital inpatient > Summary Operations
41210#S551	CAT-MUL	487022/127(487149)	0.0812239	-0.112772	0.275209	0.411834	LOGISTIC-BINARY	Operative procedures - secondary OPCS4: S55.1 Debridement of burnt skin NEC	Health-related outcomes > Hospital inpatient > Summary Operations
41210#D086	CAT-MUL	487137/12(487149)	-0.264391	-0.896277	0.366673	0.411835	LOGISTIC-BINARY	Operative procedures - secondary OPCS4: D08.6 Blind sac closure of external auditory canal	Health-related outcomes > Hospital inpatient > Summary Operations
25252	CONTINUOUS	42860	0.00414297	-0.00575188	0.0140378	0.411845	LINEAR	Mean L2 in splenium of corpus callosum on FA skeleton	UK Biobank Assessment Centre > Imaging > Brain MRI > Diffusion brain MRI > dMRI skeleton
41272#P113	CAT-MUL	487137/12(487149)	-0.251718	-0.853562	0.348966	0.411913	LOGISTIC-BINARY	Operative procedures - OPCS4: P11.3 Cauterisation of lesion of female perineum	Health-related outcomes > Hospital inpatient > Summary Operations
41246#2100	CAT-MUL	466909/16(466925)	0.244977	-0.341233	0.829476	0.411983	LOGISTIC-BINARY	Treatment speciality of consultant (recoded): Paediatric Ear Nose and Throat	Health-related outcomes > Hospital inpatient > Summary Administration
41210#T798	CAT-MUL	486987/162(487149)	-0.0711758	-0.241261	0.0988921	0.412078	LOGISTIC-BINARY	Operative procedures - secondary OPCS4: T79.8 Other specified repair of muscle	Health-related outcomes > Hospital inpatient > Summary Operations
20003#1140883600	CAT-MUL	486984/32(487016)	0.158262	-0.22021	0.536725	0.412431	LOGISTIC-BINARY	Treatment/medication code: diphenhydramine product	UK Biobank Assessment Centre > Verbal interview > Medications
41210#V372	CAT-MUL	487116/33(487149)	-0.158172	-0.536524	0.220119	0.412522	LOGISTIC-BINARY	Operative procedures - secondary OPCS4: V37.2 Posterior fusion of joint of cervical spine NEC	Health-related outcomes > Hospital inpatient > Summary Operations
41210#L332	CAT-MUL	487129/20(487149)	0.19961	-0.277672	0.67729	0.412545	LOGISTIC-BINARY	Operative procedures - secondary OPCS4: L33.2 Clipping of aneurysm of cerebral artery	Health-related outcomes > Hospital inpatient > Summary Operations
41272#W053	CAT-MUL	487109/40(487149)	0.141824	-0.197306	0.481219	0.412566	LOGISTIC-BINARY	Operative procedures - OPCS4: W05.3 Implantation endoprosthetic replacement of bone NEC	Health-related outcomes > Hospital inpatient > Summary Operations
41272#O173	CAT-MUL	487103/46(487149)	-0.131008	-0.444391	0.182384	0.412579	LOGISTIC-BINARY	Operative procedures - OPCS4: O17.3 Remanipulation of fracture of long bone and flexible internal fixation HFQ	Health-related outcomes > Hospital inpatient > Summary Operations
41200#C042	CAT-MUL	487132/17(487149)	0.220406	-0.306717	0.747981	0.412628	LOGISTIC-BINARY	Operative procedures - main OPCS4: C04.2 Revision of prosthetic replacement for eyeball	Health-related outcomes > Hospital inpatient > Summary Operations
20003#1141150866	CAT-MUL	486989/27(487016)	0.175792	-0.244582	0.596617	0.412646	LOGISTIC-BINARY	Treatment/medication code: maxolon 5mg tablet	UK Biobank Assessment Centre > Verbal interview > Medications
41272#J692	CAT-MUL	486829/320(487149)	0.0507268	-0.070635	0.172104	0.412683	LOGISTIC-BINARY	Operative procedures - OPCS4: J69.2 Total splenectomy	Health-related outcomes > Hospital inpatient > Summary Operations
26544	CONTINUOUS	45549	0.00398092	-0.00554494	0.0135068	0.412732	LINEAR	Mean intensity of Putamen (left hemisphere)	UK Biobank Assessment Centre > Imaging > Brain MRI > T1 structural brain MRI > Freesurfer ASEG
41272#U065	CAT-MUL	487129/20(487149)	-0.202407	-0.686948	0.281929	0.412756	LOGISTIC-BINARY	Operative procedures - OPCS4: U06.5 Scanning of thyroid gland NEC	Health-related outcomes > Hospital inpatient > Summary Operations
41232#13	CAT-MUL	487090/59(487149)	0.118135	-0.164533	0.400918	0.412792	LOGISTIC-BINARY	Administrative and legal statuses: NHS patient: formally detained under part X, Mental Health Act 1983	Health-related outcomes > Hospital inpatient > Summary Administration
41210#J201	CAT-MUL	487113/36(487149)	0.151174	-0.210495	0.513256	0.412885	LOGISTIC-BINARY	Operative procedures - secondary OPCS4: J20.1 Closure of fistula of gall bladder	Health-related outcomes > Hospital inpatient > Summary Operations
41210#Q179	CAT-MUL	487134/15(487149)	0.226698	-0.316738	0.768528	0.412915	LOGISTIC-BINARY	Operative procedures - secondary OPCS4: Q17.9 Unspecified therapeutic endoscopic operations on uterus	Health-related outcomes > Hospital inpatient > Summary Operations
41272#D268	CAT-MUL	487118/31(487149)	0.16237	-0.226346	0.551171	0.412983	LOGISTIC-BINARY	Operative procedures - OPCS4: D26.8 Other specified operations on vestibular apparatus	Health-related outcomes > Hospital inpatient > Summary Operations
41272#J671	CAT-MUL	487137/12(487149)	-0.263206	-0.893671	0.36708	0.413072	LOGISTIC-BINARY	Operative procedures - OPCS4: J67.1 Diagnostic percutaneous aspiration of lesion of pancreas	Health-related outcomes > Hospital inpatient > Summary Operations
41272#W603	CAT-MUL	487134/15(487149)	0.233651	-0.326074	0.793223	0.413101	LOGISTIC-BINARY	Operative procedures - OPCS4: W60.3 Conversion to arthrodesis and extra-articular bone graft NEC	Health-related outcomes > Hospital inpatient > Summary Operations
41210#L312	CAT-MUL	487068/81(487149)	0.100682	-0.140463	0.34187	0.413211	LOGISTIC-BINARY	Operative procedures - secondary OPCS4: L31.2 Arteriography of carotid artery	Health-related outcomes > Hospital inpatient > Summary Operations
20003#1141173030	CAT-MUL	486979/37(487016)	0.14826	-0.206967	0.503412	0.413257	LOGISTIC-BINARY	Treatment/medication code: capecitabine	UK Biobank Assessment Centre > Verbal interview > Medications
41200#B148	CAT-MUL	487104/45(487149)	0.136392	-0.190324	0.463392	0.41342	LOGISTIC-BINARY	Operative procedures - main OPCS4: B14.8 Other specified excision of parathyroid gland	Health-related outcomes > Hospital inpatient > Summary Operations
20003#1140868400	CAT-MUL	486986/30(487016)	-0.161837	-0.549761	0.226154	0.413543	LOGISTIC-BINARY	Treatment/medication code: oestriol product	UK Biobank Assessment Centre > Verbal interview > Medications
41200#V298	CAT-MUL	487129/20(487149)	0.200254	-0.279943	0.680157	0.41355	LOGISTIC-BINARY	Operative procedures - main OPCS4: V29.8 Other specified primary excision of cervical intervertebral disc	Health-related outcomes > Hospital inpatient > Summary Operations
41210#Z693	CAT-MUL	486846/303(487149)	0.051275	-0.0716417	0.174219	0.413631	LOGISTIC-BINARY	Operative procedures - secondary OPCS4: Z69.3 Neck of humerus	Health-related outcomes > Hospital inpatient > Summary Operations
41272#Z693	CAT-MUL	486846/303(487149)	0.051275	-0.0716417	0.174219	0.413631	LOGISTIC-BINARY	Operative procedures - OPCS4: Z69.3 Neck of humerus	Health-related outcomes > Hospital inpatient > Summary Operations
41272#O019	CAT-MUL	487033/116(487149)	0.0832602	-0.11635	0.282898	0.41365	LOGISTIC-BINARY	Operative procedures - OPCS4: O01.9 Unspecified transluminal coil embolisation of aneurysm of artery	Health-related outcomes > Hospital inpatient > Summary Operations
41210#K222	CAT-MUL	487129/20(487149)	-0.203578	-0.691726	0.284842	0.413789	LOGISTIC-BINARY	Operative procedures - secondary OPCS4: K22.2 Repair of atrium NEC	Health-related outcomes > Hospital inpatient > Summary Operations
41272#C473	CAT-MUL	486885/264(487149)	0.055996	-0.0782956	0.190307	0.413814	LOGISTIC-BINARY	Operative procedures - OPCS4: C47.3 Removal of suture from cornea	Health-related outcomes > Hospital inpatient > Summary Operations
41256#215	CAT-MUL	487111/38(487149)	0.147152	-0.206065	0.499966	0.413886	LOGISTIC-BINARY	Operative procedures - main OPCS3: 215 Turbinectomy	Health-related outcomes > Hospital inpatient > Summary Operations
41272#A839	CAT-MUL	487007/142(487149)	-0.0751927	-0.255587	0.10519	0.413931	LOGISTIC-BINARY	Operative procedures - OPCS4: A83.9 Unspecified electroconvulsive therapy	Health-related outcomes > Hospital inpatient > Summary Operations
41210#M766	CAT-MUL	487137/12(487149)	-0.264392	-0.898601	0.370221	0.413962	LOGISTIC-BINARY	Operative procedures - secondary OPCS4: M76.6 Endoscopic insertion of urethral stent	Health-related outcomes > Hospital inpatient > Summary Operations
41210#F321	CAT-MUL	487100/49(487149)	0.12989	-0.18178	0.441572	0.414016	LOGISTIC-BINARY	Operative procedures - secondary OPCS4: F32.1 Biopsy of lesion of palate	Health-related outcomes > Hospital inpatient > Summary Operations
41210#S038	CAT-MUL	487097/52(487149)	0.121671	-0.170594	0.413608	0.414253	LOGISTIC-BINARY	Operative procedures - secondary OPCS4: S03.8 Other specified plastic excision of skin of other site	Health-related outcomes > Hospital inpatient > Summary Operations
41200#R201	CAT-MUL	487124/25(487149)	-0.17416	-0.593353	0.243089	0.414383	LOGISTIC-BINARY	Operative procedures - main OPCS4: R20.1 Spontaneous breech delivery	Health-related outcomes > Hospital inpatient > Summary Operations
41200#W702	CAT-MUL	487085/64(487149)	0.114674	-0.160687	0.390069	0.414388	LOGISTIC-BINARY	Operative procedures - main OPCS4: W70.2 Open excision of semilunar cartilage NEC	Health-related outcomes > Hospital inpatient > Summary Operations
41200#E853	CAT-MUL	487126/23(487149)	0.194179	-0.272065	0.660761	0.414422	LOGISTIC-BINARY	Operative procedures - main OPCS4: E85.3 Improving efficiency of ventilation	Health-related outcomes > Hospital inpatient > Summary Operations
41272#A486	CAT-MUL	487059/90(487149)	0.0947858	-0.132965	0.322497	0.414621	LOGISTIC-BINARY	Operative procedures - OPCS4: A48.6 Removal of neurostimulator adjacent to spinal cord	Health-related outcomes > Hospital inpatient > Summary Operations
41272#C848	CAT-MUL	486926/223(487149)	0.0605756	-0.084948	0.206145	0.41465	LOGISTIC-BINARY	Operative procedures - OPCS4: C84.8 Other specified other operations on retina	Health-related outcomes > Hospital inpatient > Summary Operations
41251#5008	CAT-MUL	484487/10(484497)	-0.28703	-0.977832	0.402568	0.414822	LOGISTIC-BINARY	Sources of admission to hospital (recoded): Transfer to other NHS provider: Orthopaedics	Health-related outcomes > Hospital inpatient > Summary Administration
22601#81332766	CAT-MUL	116053/19(116072)	0.201251	-0.282244	0.685092	0.414827	LOGISTIC-BINARY	Job coding: routine inspector, tester	Online follow-up > Work environment > Employment history
20004#1543	CAT-MUL	486677/339(487016)	0.0477765	-0.067053	0.162639	0.414866	LOGISTIC-BINARY	Operation code: pelvic floor surgery	UK Biobank Assessment Centre > Verbal interview > Operations
20110#5	CAT-MUL	407180/35907(443087)	-0.00489969	-0.0166785	0.0068789	0.414895	LOGISTIC-BINARY	Illnesses of mother: Breast cancer	UK Biobank Assessment Centre > Touchscreen > Family history
41200#N324	CAT-MUL	487068/81(487149)	0.104584	-0.146833	0.356079	0.414958	LOGISTIC-BINARY	Operative procedures - main OPCS4: N32.4 Injection of therapeutic substance into penis	Health-related outcomes > Hospital inpatient > Summary Operations
41272#L853	CAT-MUL	486409/740(487149)	0.0325963	-0.0457966	0.110998	0.415116	LOGISTIC-BINARY	Operative procedures - OPCS4: L85.3 Ligation of recurrent varicose vein of leg	Health-related outcomes > Hospital inpatient > Summary Operations
41272#J658	CAT-MUL	487135/14(487149)	0.241792	-0.340144	0.822905	0.415122	LOGISTIC-BINARY	Operative procedures - OPCS4: J65.8 Other specified other open operations on pancreas	Health-related outcomes > Hospital inpatient > Summary Operations
41200#V014	CAT-MUL	487124/25(487149)	0.181942	-0.255795	0.619581	0.415178	LOGISTIC-BINARY	Operative procedures - main OPCS4: V01.4 Removal of prosthesis from cranium	Health-related outcomes > Hospital inpatient > Summary Operations
41258#913	CAT-MUL	487131/18(487149)	-0.211425	-0.720548	0.297068	0.415269	LOGISTIC-BINARY	Operative procedures - secondary OPCS3: 913 Excision of other skin growth, not elsewhere classified	Health-related outcomes > Hospital inpatient > Summary Operations
40006#C689	CAT-MUL	487138/11(487149)	0.273263	-0.383349	0.931862	0.415309	LOGISTIC-BINARY	Type of cancer: ICD10: C68.9 Urinary organ, unspecified	Health-related outcomes > Cancer register
41210#V471	CAT-MUL	487139/10(487149)	0.279827	-0.393727	0.953051	0.415342	LOGISTIC-BINARY	Operative procedures - secondary OPCS4: V47.1 Biopsy of cervical vertebra	Health-related outcomes > Hospital inpatient > Summary Operations
41250#1004	CAT-MUL	484169/20(484189)	-0.202115	-0.688889	0.283942	0.41538	LOGISTIC-BINARY	Methods of discharge from hospital (recoded): Discharged on clinical advice/consent: Leave of absence granted	Health-related outcomes > Hospital inpatient > Summary Administration
40013#225	CAT-MUL	487139/10(487149)	0.28153	-0.396641	0.959055	0.415584	LOGISTIC-BINARY	Type of cancer: ICD9: 225 Benign neoplasm of brain and other parts of nervous system	Health-related outcomes > Cancer register
41200#S528	CAT-MUL	487133/16(487149)	0.220243	-0.310768	0.750158	0.415774	LOGISTIC-BINARY	Operative procedures - main OPCS4: S52.8 Other specified introduction of therapeutic substance into subcutaneous tissue	Health-related outcomes > Hospital inpatient > Summary Operations
6142#-3	CAT-MUL	484666/1967(486633)	0.0209964	-0.0295854	0.0715743	0.415847	LOGISTIC-BINARY	Current employment status: Prefer not to answer	UK Biobank Assessment Centre > Touchscreen > Sociodemographics > Employment
20090#363	CAT-MUL	68695/260(68955)	-0.0569407	-0.194146	0.0802259	0.415909	LOGISTIC-BINARY	Type of fat/oil used in cooking: Unknown fat butter	Online follow-up > Diet by 24-hour recall > Spreads/sauces/cooking oils yesterday
41200#F058	CAT-MUL	487131/18(487149)	-0.207618	-0.708109	0.292411	0.415959	LOGISTIC-BINARY	Operative procedures - main OPCS4: F05.8 Other specified other repair of lip	Health-related outcomes > Hospital inpatient > Summary Operations
41200#C511	CAT-MUL	487109/40(487149)	0.142113	-0.200291	0.484683	0.41603	LOGISTIC-BINARY	Operative procedures - main OPCS4: C51.1 Biopsy of lesion of cornea	Health-related outcomes > Hospital inpatient > Summary Operations
41210#X679	CAT-MUL	487112/37(487149)	0.148121	-0.208842	0.505214	0.416113	LOGISTIC-BINARY	Operative procedures - secondary OPCS4: X67.9 Unspecified preparation for external beam radiotherapy	Health-related outcomes > Hospital inpatient > Summary Operations
20003#1141201038	CAT-MUL	486945/71(487016)	0.107786	-0.152017	0.367736	0.416253	LOGISTIC-BINARY	Treatment/medication code: valsartan+hydrochlorothiazide 80mg/12.5mg tablet	UK Biobank Assessment Centre > Verbal interview > Medications
25181	CONTINUOUS	42860	-0.00403246	-0.0137552	0.00569031	0.416276	LINEAR	Mean MO in posterior thalamic radiation on FA skeleton (left)	UK Biobank Assessment Centre > Imaging > Brain MRI > Diffusion brain MRI > dMRI skeleton
41200#W248	CAT-MUL	486467/682(487149)	0.0340259	-0.0480182	0.116073	0.416311	LOGISTIC-BINARY	Operative procedures - main OPCS4: W24.8 Other specified closed reduction of fracture of bone and internal fixation	Health-related outcomes > Hospital inpatient > Summary Operations
41210#Y784	CAT-MUL	487061/88(487149)	0.0987308	-0.139346	0.336933	0.416439	LOGISTIC-BINARY	Operative procedures - secondary OPCS4: Y78.4 Arteriotomy approach to organ using image guidance with image intensifier	Health-related outcomes > Hospital inpatient > Summary Operations
41272#Y784	CAT-MUL	487061/88(487149)	0.0987308	-0.139346	0.336933	0.416439	LOGISTIC-BINARY	Operative procedures - OPCS4: Y78.4 Arteriotomy approach to organ using image guidance with image intensifier	Health-related outcomes > Hospital inpatient > Summary Operations
41200#N292	CAT-MUL	487109/40(487149)	0.14891	-0.210536	0.508305	0.41673	LOGISTIC-BINARY	Operative procedures - main OPCS4: N29.2 Attention to prosthesis in penis	Health-related outcomes > Hospital inpatient > Summary Operations
41210#C123	CAT-MUL	487128/21(487149)	0.198234	-0.279921	0.67728	0.416836	LOGISTIC-BINARY	Operative procedures - secondary OPCS4: C12.3 Cryotherapy to lesion of eyelid	Health-related outcomes > Hospital inpatient > Summary Operations
20544#12	CAT-MUL	152170/493(152663)	-0.0370469	-0.126538	0.0523474	0.416889	LOGISTIC-BINARY	Mental health problems ever diagnosed by a professional: Bulimia nervosa	Online follow-up > Mental health > Mental distress
41200#H152	CAT-MUL	487024/125(487149)	0.079569	-0.11253	0.271683	0.416893	LOGISTIC-BINARY	Operative procedures - main OPCS4: H15.2 End colostomy	Health-related outcomes > Hospital inpatient > Summary Operations
41200#W245	CAT-MUL	487109/40(487149)	-0.142046	-0.485152	0.200952	0.417024	LOGISTIC-BINARY	Operative procedures - main OPCS4: W24.5 Closed reduction of fragment of bone and fixation using screw	Health-related outcomes > Hospital inpatient > Summary Operations
41210#Y758	CAT-MUL	487131/18(487149)	0.212913	-0.301513	0.727862	0.417386	LOGISTIC-BINARY	Operative procedures - secondary OPCS4: Y75.8 Other specified minimal access to abdominal cavity	Health-related outcomes > Hospital inpatient > Summary Operations
27645	CONTINUOUS	45549	-0.00383703	-0.0131152	0.00544109	0.417612	LINEAR	Mean thickness of G-oc-temp-lat-fusifor (right hemisphere)	UK Biobank Assessment Centre > Imaging > Brain MRI > T1 structural brain MRI > Freesurfer a2009s
40006#C795	CAT-MUL	487117/32(487149)	0.160156	-0.227045	0.547555	0.417635	LOGISTIC-BINARY	Type of cancer: ICD10: C79.5 Secondary malignant neoplasm of bone and bone marrow	Health-related outcomes > Cancer register
41200#E029	CAT-MUL	487111/38(487149)	0.145855	-0.207035	0.498468	0.417677	LOGISTIC-BINARY	Operative procedures - main OPCS4: E02.9 Unspecified plastic operations on nose	Health-related outcomes > Hospital inpatient > Summary Operations
41200#G447	CAT-MUL	486948/201(487149)	0.0637399	-0.0904202	0.217918	0.417742	LOGISTIC-BINARY	Operative procedures - main OPCS4: G44.7 Fibreoptic endoscopic removal of gastrostomy tube	Health-related outcomes > Hospital inpatient > Summary Operations
20003#1141195974	CAT-MUL	486954/62(487016)	0.116566	-0.165471	0.398438	0.417763	LOGISTIC-BINARY	Treatment/medication code: aripiprazole	UK Biobank Assessment Centre > Verbal interview > Medications
41200#U264	CAT-MUL	486760/389(487149)	0.0458829	-0.0650987	0.15688	0.417791	LOGISTIC-BINARY	Operative procedures - main OPCS4: U26.4 Urodynamics NEC	Health-related outcomes > Hospital inpatient > Summary Operations
41272#H252	CAT-MUL	487117/32(487149)	-0.157785	-0.539491	0.223896	0.417812	LOGISTIC-BINARY	Operative procedures - OPCS4: H25.2 Diagnostic endoscopic examination of lower bowel and sampling for bacterial overgrowth using fibreoptic sigmoidoscope	Health-related outcomes > Hospital inpatient > Summary Operations
41272#V691	CAT-MUL	487095/54(487149)	0.123662	-0.175418	0.422899	0.417819	LOGISTIC-BINARY	Operative procedures - OPCS4	Health-related outcomes > Hospital inpatient > Summary Operations
20003#1140863244	CAT-MUL	486958/58(487016)	-0.115758	-0.395869	0.164237	0.417836	LOGISTIC-BINARY	Treatment/medication code: valium 2mg tablet	UK Biobank Assessment Centre > Verbal interview > Medications
20003#1140878328	CAT-MUL	486952/64(487016)	0.113034	-0.160515	0.386621	0.418028	LOGISTIC-BINARY	Treatment/medication code: hydromol cream	UK Biobank Assessment Centre > Verbal interview > Medications
41200#K721	CAT-MUL	487119/30(487149)	0.16749	-0.237989	0.572934	0.418116	LOGISTIC-BINARY	Operative procedures - main OPCS4: K72.1 Implantation of subcutaneous cardioverter defibrillator	Health-related outcomes > Hospital inpatient > Summary Operations
41210#Z334	CAT-MUL	486920/229(487149)	0.0596853	-0.0847871	0.204192	0.418156	LOGISTIC-BINARY	Operative procedures - secondary OPCS4: Z33.4 Coronary artery	Health-related outcomes > Hospital inpatient > Summary Operations
41272#Z334	CAT-MUL	486920/229(487149)	0.0596853	-0.0847871	0.204192	0.418156	LOGISTIC-BINARY	Operative procedures - OPCS4: Z33.4 Coronary artery	Health-related outcomes > Hospital inpatient > Summary Operations
41200#G454	CAT-MUL	487034/115(487149)	0.0842275	-0.119679	0.288165	0.418196	LOGISTIC-BINARY	Operative procedures - main OPCS4: G45.4 Fibreoptic endoscopic examination of upper gastrointestinal tract and staining of gastric mucosa	Health-related outcomes > Hospital inpatient > Summary Operations
41272#V111	CAT-MUL	487129/20(487149)	0.202351	-0.287843	0.692051	0.418211	LOGISTIC-BINARY	Operative procedures - OPCS4: V11.1 Intermaxillary fixation of maxilla	Health-related outcomes > Hospital inpatient > Summary Operations
41200#K109	CAT-MUL	487136/13(487149)	0.245939	-0.349082	0.842104	0.418218	LOGISTIC-BINARY	Operative procedures - main OPCS4: K10.9 Unspecified repair of defect of interatrial septum	Health-related outcomes > Hospital inpatient > Summary Operations
41200#G754	CAT-MUL	487135/14(487149)	-0.240534	-0.823255	0.341587	0.418222	LOGISTIC-BINARY	Operative procedures - main OPCS4: G75.4 Dilation of ileostomy	Health-related outcomes > Hospital inpatient > Summary Operations
41210#F443	CAT-MUL	487129/20(487149)	-0.203144	-0.695176	0.289076	0.418375	LOGISTIC-BINARY	Operative procedures - secondary OPCS4: F44.3 Excision of parotid gland NEC	Health-related outcomes > Hospital inpatient > Summary Operations
41210#B398	CAT-MUL	487134/15(487149)	-0.221696	-0.759858	0.314234	0.418451	LOGISTIC-BINARY	Operative procedures - secondary OPCS4: B39.8 Other specified reconstruction of breast using abdominal flap	Health-related outcomes > Hospital inpatient > Summary Operations
41210#C115	CAT-MUL	486977/172(487149)	0.0682272	-0.0970346	0.233567	0.418525	LOGISTIC-BINARY	Operative procedures - secondary OPCS4: C11.5 Graft of skin to canthus	Health-related outcomes > Hospital inpatient > Summary Operations
27822	CONTINUOUS	62734	0.0035282	-0.00502018	0.0120766	0.418542	LINEAR	Overall average retinal pigment epithelium thickness (left)	Assessment Centre > Physical measures > Eye measures > Retinal optical coherence tomography > Derived OCT measures
41210#Y601	CAT-MUL	487134/15(487149)	-0.232792	-0.797385	0.330859	0.418552	LOGISTIC-BINARY	Operative procedures - secondary OPCS4: Y60.1 Harvest of sheet of fascia from fascia lata	Health-related outcomes > Hospital inpatient > Summary Operations
41272#W832	CAT-MUL	487122/27(487149)	0.173094	-0.246536	0.592399	0.418621	LOGISTIC-BINARY	Operative procedures - OPCS4: W83.2 Endoscopic fixation of lesion of articular cartilage	Health-related outcomes > Hospital inpatient > Summary Operations
41272#J179	CAT-MUL	487053/96(487149)	-0.0908479	-0.310997	0.129352	0.418666	LOGISTIC-BINARY	Operative procedures - OPCS4: J17.9 Unspecified endoscopic ultrasound examination of liver	Health-related outcomes > Hospital inpatient > Summary Operations
20003#1141193140	CAT-MUL	486999/17(487016)	0.212197	-0.302707	0.726246	0.418678	LOGISTIC-BINARY	Treatment/medication code: evening primrose oil 20% cream	UK Biobank Assessment Centre > Verbal interview > Medications
41272#T719	CAT-MUL	487132/17(487149)	-0.212822	-0.728915	0.303325	0.418933	LOGISTIC-BINARY	Operative procedures - OPCS4: T71.9 Unspecified excision of sheath of tendon	Health-related outcomes > Hospital inpatient > Summary Operations
40006#C822	CAT-MUL	487052/97(487149)	-0.090523	-0.310035	0.129042	0.418987	LOGISTIC-BINARY	Type of cancer: ICD10: C82.2 Large cell, follicular	Health-related outcomes > Cancer register
7499	CONTINUOUS	1678	0.022053	-0.0314582	0.0755641	0.419018	LINEAR	Trial lens spherical power (right)	Assessment centre > Eye measures > Refractometry > Refractometer 2
41272#T689	CAT-MUL	487131/18(487149)	0.215744	-0.307862	0.738747	0.419057	LOGISTIC-BINARY	Operative procedures - OPCS4: T68.9 Unspecified secondary repair of tendon	Health-related outcomes > Hospital inpatient > Summary Operations
41210#Q108	CAT-MUL	486559/590(487149)	0.035684	-0.050883	0.122239	0.419099	LOGISTIC-BINARY	Operative procedures - secondary OPCS4: Q10.8 Other specified curettage of uterus	Health-related outcomes > Hospital inpatient > Summary Operations
25288	CONTINUOUS	42860	0.00394353	-0.00562424	0.0135113	0.419177	LINEAR	Mean L2 in superior longitudinal fasciculus on FA skeleton (right)	UK Biobank Assessment Centre > Imaging > Brain MRI > Diffusion brain MRI > dMRI skeleton
41200#W033	CAT-MUL	487022/127(487149)	-0.0774509	-0.265352	0.110484	0.419196	LOGISTIC-BINARY	Operative procedures - main OPCS4: W03.3 Total correction of claw toe	Health-related outcomes > Hospital inpatient > Summary Operations
41272#O321	CAT-MUL	486908/241(487149)	0.0578122	-0.0824491	0.198114	0.41924	LOGISTIC-BINARY	Operative procedures - OPCS4: O32.1 Primary total prosthetic replacement of ankle joint NEC	Health-related outcomes > Hospital inpatient > Summary Operations
132208	DATE	487009/140(487149)	0.07245	-0.103535	0.248076	0.419246	LOGISTIC-BINARY	Date O28 first reported (abnormal findings on antenatal screening of mother)	Health-related outcomes > First occurrences > Pregnancy, childbirth and the puerperium
41272#T709	CAT-MUL	487126/23(487149)	-0.182511	-0.625408	0.260487	0.41928	LOGISTIC-BINARY	Operative procedures - OPCS4: T70.9 Unspecified adjustment to length of tendon	Health-related outcomes > Hospital inpatient > Summary Operations
41200#C546	CAT-MUL	487037/112(487149)	-0.0847481	-0.290417	0.120916	0.419289	LOGISTIC-BINARY	Operative procedures - main OPCS4: C54.6 Removal of implant or explant from sclera	Health-related outcomes > Hospital inpatient > Summary Operations
41210#A321	CAT-MUL	487135/14(487149)	0.232284	-0.331835	0.795742	0.419305	LOGISTIC-BINARY	Operative procedures - secondary OPCS4: A32.1 Decompression of optic nerve (ii)	Health-related outcomes > Hospital inpatient > Summary Operations
41272#S553	CAT-MUL	487133/16(487149)	0.227953	-0.325025	0.781634	0.419309	LOGISTIC-BINARY	Operative procedures - OPCS4: S55.3 Toilet to burnt skin NEC	Health-related outcomes > Hospital inpatient > Summary Operations
41200#L451	CAT-MUL	487138/11(487149)	0.269263	-0.383711	0.923626	0.41933	LOGISTIC-BINARY	Operative procedures - main OPCS4: L45.1 Bypass of visceral branch of abdominal aorta NEC	Health-related outcomes > Hospital inpatient > Summary Operations
41200#F363	CAT-MUL	486801/348(487149)	0.048349	-0.0690085	0.165681	0.419335	LOGISTIC-BINARY	Operative procedures - main OPCS4: F36.3 Drainage of abscess of peritonsillar region	Health-related outcomes > Hospital inpatient > Summary Operations
130638	DATE	486760/389(487149)	0.0454623	-0.0648772	0.155818	0.419369	LOGISTIC-BINARY	Date D59 first reported (acquired haemolytic anaemia)	Health-related outcomes > First occurrences > Blood, blood-forming organs and certain immune disorders
41272#L712	CAT-MUL	487032/117(487149)	0.0837266	-0.11946	0.287006	0.41939	LOGISTIC-BINARY	Operative procedures - OPCS4: L71.2 Percutaneous transluminal embolectomy of artery	Health-related outcomes > Hospital inpatient > Summary Operations
20003#1140862668	CAT-MUL	486997/19(487016)	0.202991	-0.289922	0.695759	0.419474	LOGISTIC-BINARY	Treatment/medication code: ketotifen	UK Biobank Assessment Centre > Verbal interview > Medications
41200#P173	CAT-MUL	487130/19(487149)	-0.199224	-0.683571	0.283809	0.419509	LOGISTIC-BINARY	Operative procedures - main OPCS4: P17.3 Marsupialisation of lesion of vagina	Health-related outcomes > Hospital inpatient > Summary Operations
41272#X421	CAT-MUL	487121/28(487149)	0.177249	-0.252949	0.60779	0.419516	LOGISTIC-BINARY	Operative procedures - OPCS4: X42.1 Insertion of temporary peritoneal dialysis catheter	Health-related outcomes > Hospital inpatient > Summary Operations
41210#Y452	CAT-MUL	487118/31(487149)	0.164391	-0.234827	0.563497	0.419517	LOGISTIC-BINARY	Operative procedures - secondary OPCS4	Health-related outcomes > Hospital inpatient > Summary Operations
41272#Y452	CAT-MUL	487118/31(487149)	0.164391	-0.234827	0.563497	0.419517	LOGISTIC-BINARY	Operative procedures - OPCS4	Health-related outcomes > Hospital inpatient > Summary Operations
41210#C453	CAT-MUL	487137/12(487149)	-0.255948	-0.87877	0.36459	0.41958	LOGISTIC-BINARY	Operative procedures - secondary OPCS4: C45.3 Cauterisation of lesion of cornea	Health-related outcomes > Hospital inpatient > Summary Operations
41272#S313	CAT-MUL	487102/47(487149)	-0.128527	-0.440771	0.183516	0.419641	LOGISTIC-BINARY	Operative procedures - OPCS4: S31.3 Revision of flap of skin NEC	Health-related outcomes > Hospital inpatient > Summary Operations
41200#N012	CAT-MUL	486825/324(487149)	0.0519299	-0.0742183	0.178089	0.419776	LOGISTIC-BINARY	Operative procedures - main OPCS4: N01.2 Excision of lesion of scrotum	Health-related outcomes > Hospital inpatient > Summary Operations
41200#B354	CAT-MUL	486914/235(487149)	-0.0563544	-0.193331	0.0806136	0.420015	LOGISTIC-BINARY	Operative procedures - main OPCS4: B35.4 Plastic operations on nipple	Health-related outcomes > Hospital inpatient > Summary Operations
41272#S408	CAT-MUL	487101/48(487149)	-0.130466	-0.447683	0.186687	0.420084	LOGISTIC-BINARY	Operative procedures - OPCS4: S40.8 Other specified other closure of skin	Health-related outcomes > Hospital inpatient > Summary Operations
41200#S019	CAT-MUL	487139/10(487149)	-0.283623	-0.97425	0.405448	0.420091	LOGISTIC-BINARY	Operative procedures - main OPCS4: S01.9 Unspecified plastic excision of skin of head or neck	Health-related outcomes > Hospital inpatient > Summary Operations
41210#J331	CAT-MUL	487131/18(487149)	0.209178	-0.299132	0.717974	0.42011	LOGISTIC-BINARY	Operative procedures - secondary OPCS4: J33.1 Open removal of calculus from bile duct and drainage of bile duct	Health-related outcomes > Hospital inpatient > Summary Operations
41272#C258	CAT-MUL	487127/22(487149)	0.191802	-0.274268	0.658684	0.420269	LOGISTIC-BINARY	Operative procedures - OPCS4: C25.8 Other specified connection between lacrimal apparatus and nose	Health-related outcomes > Hospital inpatient > Summary Operations
41200#T132	CAT-MUL	487118/31(487149)	0.16145	-0.231212	0.554272	0.420398	LOGISTIC-BINARY	Operative procedures - main OPCS4: T13.2 Introduction of sclerosing substance into pleural cavity NEC	Health-related outcomes > Hospital inpatient > Summary Operations
41210#Q412	CAT-MUL	487053/96(487149)	-0.0870567	-0.299048	0.124513	0.420419	LOGISTIC-BINARY	Operative procedures - secondary OPCS4: Q41.2 Hydrotubation of fallopian tube	Health-related outcomes > Hospital inpatient > Summary Operations
41210#C802	CAT-MUL	485230/1919(487149)	0.0203806	-0.029196	0.0699632	0.420428	LOGISTIC-BINARY	Operative procedures - secondary OPCS4: C80.2 Peel of internal limiting membrane	Health-related outcomes > Hospital inpatient > Summary Operations
41272#K335	CAT-MUL	487054/95(487149)	0.0925945	-0.13262	0.317898	0.420429	LOGISTIC-BINARY	Operative procedures - OPCS4: K33.5 Aortic root replacement NEC	Health-related outcomes > Hospital inpatient > Summary Operations
20003#1140882098	CAT-MUL	487004/12(487016)	-0.258922	-0.889497	0.371217	0.42059	LOGISTIC-BINARY	Treatment/medication code: fluphenazine	UK Biobank Assessment Centre > Verbal interview > Medications
41210#Y016	CAT-MUL	487118/31(487149)	0.16095	-0.230714	0.552778	0.420644	LOGISTIC-BINARY	Operative procedures - secondary OPCS4: Y01.6 Alloreplacement of organ from cadaver NOC	Health-related outcomes > Hospital inpatient > Summary Operations
41272#Y016	CAT-MUL	487118/31(487149)	0.16095	-0.230714	0.552778	0.420644	LOGISTIC-BINARY	Operative procedures - OPCS4: Y01.6 Alloreplacement of organ from cadaver NOC	Health-related outcomes > Hospital inpatient > Summary Operations
41200#K134	CAT-MUL	487138/11(487149)	-0.26624	-0.915476	0.380843	0.42074	LOGISTIC-BINARY	Operative procedures - main OPCS4: K13.4 Percutaneous transluminal repair of defect of interatrial septum NEC	Health-related outcomes > Hospital inpatient > Summary Operations
41272#H249	CAT-MUL	487124/25(487149)	0.179883	-0.258128	0.617699	0.420754	LOGISTIC-BINARY	Operative procedures - OPCS4: H24.9 Unspecified other therapeutic endoscopic operations on lower bowel using fibreoptic sigmoidoscope	Health-related outcomes > Hospital inpatient > Summary Operations
41272#T342	CAT-MUL	486957/192(487149)	0.0637423	-0.0914452	0.218919	0.420775	LOGISTIC-BINARY	Operative procedures - OPCS4: T34.2 Open drainage of pelvic abscess	Health-related outcomes > Hospital inpatient > Summary Operations
41256#9611	CAT-MUL	487135/14(487149)	0.233175	-0.334542	0.800693	0.420776	LOGISTIC-BINARY	Operative procedures - main OPCS3: 961.1 Other therapy for cancer : chemotherapy for cancer	Health-related outcomes > Hospital inpatient > Summary Operations
40006#C500	CAT-MUL	486991/158(487149)	-0.0688421	-0.236428	0.0987968	0.420808	LOGISTIC-BINARY	Type of cancer: ICD10: C50.0 Nipple and areola	Health-related outcomes > Cancer register
40013#2051	CAT-MUL	487136/13(487149)	0.245085	-0.352185	0.84143	0.420814	LOGISTIC-BINARY	Type of cancer: ICD9: 2051 Chronic myeloid leukaemia	Health-related outcomes > Cancer register
132516	DATE	486833/316(487149)	-0.0483223	-0.166021	0.069302	0.420854	LOGISTIC-BINARY	Date Q50 first reported (congenital malformations of ovaries, fallopian tubes and broad ligaments)	Health-related outcomes > First occurrences > Congenital disruptions and chromosomal abnormalities
41200#N031	CAT-MUL	487130/19(487149)	-0.212699	-0.730946	0.305174	0.420869	LOGISTIC-BINARY	Operative procedures - main OPCS4: N03.1 Biopsy of lesion of scrotum	Health-related outcomes > Hospital inpatient > Summary Operations
41210#Y604	CAT-MUL	487122/27(487149)	0.168202	-0.241679	0.577523	0.420906	LOGISTIC-BINARY	Operative procedures - secondary OPCS4: Y60.4 Harvest of fascia from abdominal wall NEC	Health-related outcomes > Hospital inpatient > Summary Operations
41272#Y604	CAT-MUL	487122/27(487149)	0.168202	-0.241679	0.577523	0.420906	LOGISTIC-BINARY	Operative procedures - OPCS4: Y60.4 Harvest of fascia from abdominal wall NEC	Health-related outcomes > Hospital inpatient > Summary Operations
40006#D480	CAT-MUL	487122/27(487149)	0.169511	-0.243522	0.58222	0.420919	LOGISTIC-BINARY	Type of cancer: ICD10: D48.0 Bone and articular cartilage	Health-related outcomes > Cancer register
41272#T672	CAT-MUL	487101/48(487149)	-0.127129	-0.436882	0.182418	0.420993	LOGISTIC-BINARY	Operative procedures - OPCS4: T67.2 Primary repair of tendon using lengthening procedure	Health-related outcomes > Hospital inpatient > Summary Operations
41210#Z402	CAT-MUL	487060/89(487149)	0.0955033	-0.137105	0.32817	0.421032	LOGISTIC-BINARY	Operative procedures - secondary OPCS4: Z40.2 Pulmonary vein	Health-related outcomes > Hospital inpatient > Summary Operations
41272#Z402	CAT-MUL	487060/89(487149)	0.0955033	-0.137105	0.32817	0.421032	LOGISTIC-BINARY	Operative procedures - OPCS4: Z40.2 Pulmonary vein	Health-related outcomes > Hospital inpatient > Summary Operations
41200#E639	CAT-MUL	486973/176(487149)	0.0678377	-0.0973837	0.233107	0.421032	LOGISTIC-BINARY	Operative procedures - main OPCS4: E63.9 Unspecified diagnostic endoscopic examination of mediastinum	Health-related outcomes > Hospital inpatient > Summary Operations
41210#H031	CAT-MUL	487126/23(487149)	0.184783	-0.265634	0.63488	0.421158	LOGISTIC-BINARY	Operative procedures - secondary OPCS4: H03.1 Drainage of abscess of appendix	Health-related outcomes > Hospital inpatient > Summary Operations
20003#1140881442	CAT-MUL	486964/52(487016)	0.127861	-0.183811	0.439599	0.421383	LOGISTIC-BINARY	Treatment/medication code: anusol hc ointment	UK Biobank Assessment Centre > Verbal interview > Medications
41272#W799	CAT-MUL	487098/51(487149)	0.121948	-0.175179	0.419375	0.421384	LOGISTIC-BINARY	Operative procedures - OPCS4: W79.9 Unspecified soft tissue operations on joint of toe	Health-related outcomes > Hospital inpatient > Summary Operations
41200#A487	CAT-MUL	487006/143(487149)	0.073787	-0.106106	0.253659	0.421407	LOGISTIC-BINARY	Operative procedures - main OPCS4: A48.7 Insertion of neurostimulator electrodes into the spinal cord	Health-related outcomes > Hospital inpatient > Summary Operations
41200#W093	CAT-MUL	487069/80(487149)	-0.100226	-0.34459	0.144106	0.421418	LOGISTIC-BINARY	Operative procedures - main OPCS4: W09.3 Curettage of lesion of bone NEC	Health-related outcomes > Hospital inpatient > Summary Operations
41210#J421	CAT-MUL	486987/162(487149)	0.0700517	-0.100796	0.240912	0.421619	LOGISTIC-BINARY	Operative procedures - secondary OPCS4: J42.1 Endoscopic retrograde insertion of tubal prosthesis into pancreatic duct	Health-related outcomes > Hospital inpatient > Summary Operations
41272#L703	CAT-MUL	486378/771(487149)	0.0323417	-0.046554	0.111234	0.421699	LOGISTIC-BINARY	Operative procedures - OPCS4: L70.3 Ligation of artery NEC	Health-related outcomes > Hospital inpatient > Summary Operations
41210#P238	CAT-MUL	487123/26(487149)	0.170027	-0.244591	0.58502	0.421764	LOGISTIC-BINARY	Operative procedures - secondary OPCS4: P23.8 Other specified other repair of prolapse of vagina	Health-related outcomes > Hospital inpatient > Summary Operations
41272#S278	CAT-MUL	486578/571(487149)	-0.0370679	-0.127501	0.0533699	0.421767	LOGISTIC-BINARY	Operative procedures - OPCS4: S27.8 Other specified other local flap of skin	Health-related outcomes > Hospital inpatient > Summary Operations
41272#V381	CAT-MUL	487099/50(487149)	-0.126094	-0.43378	0.181613	0.421835	LOGISTIC-BINARY	Operative procedures - OPCS4: V38.1 Primary fusion of joint of thoracic spine	Health-related outcomes > Hospital inpatient > Summary Operations
41219#2	CAT-MUL	3223/2598(5821)	0.0257901	-0.0371393	0.0887472	0.42186	LOGISTIC-BINARY	Anaesthetics administered during delivery: Epidural or caudal anaesthetic	Health-related outcomes > Hospital inpatient > Summary Maternity
132560	DATE	487109/40(487149)	0.141187	-0.203431	0.485683	0.421893	LOGISTIC-BINARY	Date Q75 first reported (other congenital malformations of skull and face bones)	Health-related outcomes > First occurrences > Congenital disruptions and chromosomal abnormalities
20003#1140882142	CAT-MUL	486945/71(487016)	0.105048	-0.15133	0.361428	0.421917	LOGISTIC-BINARY	Treatment/medication code: pseudoephedrine	UK Biobank Assessment Centre > Verbal interview > Medications
41272#S608	CAT-MUL	486787/362(487149)	0.0469674	-0.0676647	0.161605	0.421956	LOGISTIC-BINARY	Operative procedures - OPCS4: S60.8 Other specified other operations on skin	Health-related outcomes > Hospital inpatient > Summary Operations
26072	CONTINUOUS	68955	0.0114918	-0.0165615	0.039545	0.42202	ORDERED-LOGISTIC	Other bread	Online follow-up > Diet by 24-hour recall > Total weight by food group yesterday
41245#1530	CAT-MUL	484935/34(484969)	0.151826	-0.218925	0.522432	0.422088	LOGISTIC-BINARY	Main speciality of consultant (recoded): Non-UK Provider	Health-related outcomes > Hospital inpatient > Summary Administration
41210#W381	CAT-MUL	487121/28(487149)	-0.167079	-0.575018	0.241121	0.422228	LOGISTIC-BINARY	Operative procedures - secondary OPCS4: W38.1 Primary total prosthetic replacement of hip joint not using cement	Health-related outcomes > Hospital inpatient > Summary Operations
41210#M158	CAT-MUL	487136/13(487149)	-0.252962	-0.871437	0.364917	0.422484	LOGISTIC-BINARY	Operative procedures - secondary OPCS4: M15.8 Other specified operations on kidney along nephrostomy tube track	Health-related outcomes > Hospital inpatient > Summary Operations
20003#1140879782	CAT-MUL	486899/117(487016)	-0.084782	-0.291984	0.122438	0.422569	LOGISTIC-BINARY	Treatment/medication code: indoramin	UK Biobank Assessment Centre > Verbal interview > Medications
41210#M441	CAT-MUL	486912/237(487149)	0.0596595	-0.0861816	0.205536	0.422735	LOGISTIC-BINARY	Operative procedures - secondary OPCS4: M44.1 Endoscopic lithopaxy	Health-related outcomes > Hospital inpatient > Summary Operations
41200#J035	CAT-MUL	487120/29(487149)	-0.165513	-0.57041	0.239234	0.422841	LOGISTIC-BINARY	Operative procedures - main OPCS4: J03.5 Excision of multiple lesions of liver	Health-related outcomes > Hospital inpatient > Summary Operations
26658	CONTINUOUS	45549	-0.00365873	-0.0126064	0.00528895	0.422872	LINEAR	Volume of fimbria (right hemisphere)	UK Biobank Assessment Centre > Imaging > Brain MRI > T1 structural brain MRI > Freesurfer subsegmentation
20003#1140878098	CAT-MUL	486951/65(487016)	-0.111945	-0.385667	0.161944	0.422909	LOGISTIC-BINARY	Treatment/medication code: betagan eye drops	UK Biobank Assessment Centre > Verbal interview > Medications
130850	DATE	486902/247(487149)	0.0563155	-0.0814362	0.19405	0.422917	LOGISTIC-BINARY	Date F07 first reported (personality and behavioural disorders due to brain disease, damage and dysfunction)	Health-related outcomes > First occurrences > Mental and behavioural disorders
41210#C168	CAT-MUL	487129/20(487149)	0.196579	-0.284124	0.677594	0.422942	LOGISTIC-BINARY	Operative procedures - secondary OPCS4: C16.8 Other specified other plastic repair of eyelid	Health-related outcomes > Hospital inpatient > Summary Operations
41200#F391	CAT-MUL	487120/29(487149)	0.167168	-0.241751	0.576371	0.423112	LOGISTIC-BINARY	Operative procedures - main OPCS4: F39.1 Reconstruction of mouth using flap NEC	Health-related outcomes > Hospital inpatient > Summary Operations
6155#6	CAT-MUL	472663/10985(483648)	0.00852917	-0.0123405	0.0293988	0.423123	LOGISTIC-BINARY	Vitamin and mineral supplements: Folic acid or Folate (Vit B9)	UK Biobank Assessment Centre > Touchscreen > Health and medical history > Medication
130124	DATE	487101/48(487149)	-0.128119	-0.442054	0.185073	0.423236	LOGISTIC-BINARY	Date A74 first reported (other diseases caused by chlamydiae)	Health-related outcomes > First occurrences > Certain infectious and parasitic diseases
41200#A608	CAT-MUL	487117/32(487149)	0.154367	-0.223625	0.532114	0.423307	LOGISTIC-BINARY	Operative procedures - main OPCS4: A60.8 Other specified destruction of peripheral nerve	Health-related outcomes > Hospital inpatient > Summary Operations
41272#H103	CAT-MUL	486778/371(487149)	0.0460932	-0.0667608	0.158964	0.423444	LOGISTIC-BINARY	Operative procedures - OPCS4: H10.3 Sigmoid colectomy and anastomosis NEC	Health-related outcomes > Hospital inpatient > Summary Operations
24009	INTEGER	480034	0.00530117	-0.00768485	0.0182872	0.423604	ORDERED-LOGISTIC	Traffic intensity on the nearest road	Additional exposures > Local environment > Residential air pollution
41221#5	CAT-MUL	16016/81(16097)	-0.107905	-0.372357	0.156315	0.423625	LOGISTIC-BINARY	Delivery methods: Breech, including partial breech extraction	Health-related outcomes > Hospital inpatient > Summary Maternity
41272#B041	CAT-MUL	486876/273(487149)	0.0543495	-0.0788075	0.187507	0.42371	LOGISTIC-BINARY	Operative procedures - OPCS4: B04.1 Excision of lesion of pituitary gland	Health-related outcomes > Hospital inpatient > Summary Operations
41210#T876	CAT-MUL	487063/86(487149)	0.0960775	-0.139278	0.331537	0.423741	LOGISTIC-BINARY	Operative procedures - secondary OPCS4: T87.6 Excision or biopsy of porta hepatis lymph node	Health-related outcomes > Hospital inpatient > Summary Operations
41258#704	CAT-MUL	486602/547(487149)	0.0370504	-0.0537557	0.127863	0.423891	LOGISTIC-BINARY	Operative procedures - secondary OPCS3: 704 Curettage of uterus	Health-related outcomes > Hospital inpatient > Summary Operations
130978	DATE	487001/148(487149)	-0.0748084	-0.258205	0.108567	0.423964	LOGISTIC-BINARY	Date F91 first reported (conduct disorders)	Health-related outcomes > First occurrences > Mental and behavioural disorders
41210#H279	CAT-MUL	487139/10(487149)	0.283096	-0.411128	0.977136	0.423981	LOGISTIC-BINARY	Operative procedures - secondary OPCS4: H27.9 Unspecified other therapeutic endoscopic operations on sigmoid colon using rigid sigmoidoscope	Health-related outcomes > Hospital inpatient > Summary Operations
41272#G231	CAT-MUL	487133/16(487149)	0.219339	-0.317947	0.75746	0.424006	LOGISTIC-BINARY	Operative procedures - OPCS4: G23.1 Repair of oesophageal hiatus using thoracic approach	Health-related outcomes > Hospital inpatient > Summary Operations
41200#G074	CAT-MUL	487136/13(487149)	0.246832	-0.35858	0.851968	0.424087	LOGISTIC-BINARY	Operative procedures - main OPCS4: G07.4 Repair of rupture of oesophagus	Health-related outcomes > Hospital inpatient > Summary Operations
41200#X369	CAT-MUL	483601/3548(487149)	0.0149632	-0.0217404	0.051668	0.424278	LOGISTIC-BINARY	Operative procedures - main OPCS4: X36.9 Unspecified blood withdrawal	Health-related outcomes > Hospital inpatient > Summary Operations
132568	DATE	486823/326(487149)	0.0484811	-0.0704649	0.167404	0.424318	LOGISTIC-BINARY	Date Q79 first reported (congenital malformations of musculoskeletal system, not elsewhere classified)	Health-related outcomes > First occurrences > Congenital disruptions and chromosomal abnormalities
41200#C819	CAT-MUL	487133/16(487149)	-0.225557	-0.779247	0.327771	0.424321	LOGISTIC-BINARY	Operative procedures - main OPCS4: C81.9 Unspecified photocoagulation of retina for detachment	Health-related outcomes > Hospital inpatient > Summary Operations
41210#C411	CAT-MUL	487114/35(487149)	-0.149546	-0.516419	0.2174	0.424341	LOGISTIC-BINARY	Operative procedures - secondary OPCS4: C41.1 Peritomy	Health-related outcomes > Hospital inpatient > Summary Operations
41272#S208	CAT-MUL	487136/13(487149)	-0.246477	-0.851568	0.358241	0.424384	LOGISTIC-BINARY	Operative procedures - OPCS4: S20.8 Other specified other distant flap of skin	Health-related outcomes > Hospital inpatient > Summary Operations
41272#E024	CAT-MUL	487020/129(487149)	0.0776057	-0.112855	0.267981	0.424405	LOGISTIC-BINARY	Operative procedures - OPCS4: E02.4 Septorhinoplasty using graft	Health-related outcomes > Hospital inpatient > Summary Operations
41272#C031	CAT-MUL	487081/68(487149)	-0.107698	-0.371995	0.156556	0.42443	LOGISTIC-BINARY	Operative procedures - OPCS4: C03.1 Insertion of prosthetic replacement for orbit	Health-related outcomes > Hospital inpatient > Summary Operations
40006#C827	CAT-MUL	487115/34(487149)	0.15094	-0.219456	0.5215	0.424542	LOGISTIC-BINARY	Type of cancer: ICD10: C82.7 Other types of follicular non-Hodgkin's lymphoma	Health-related outcomes > Cancer register
41200#A752	CAT-MUL	487119/30(487149)	-0.161153	-0.557131	0.234157	0.424677	LOGISTIC-BINARY	Operative procedures - main OPCS4: A75.2 Excision of thoracic sympathetic nerve	Health-related outcomes > Hospital inpatient > Summary Operations
41272#F204	CAT-MUL	487062/87(487149)	-0.0941683	-0.325413	0.137014	0.424713	LOGISTIC-BINARY	Operative procedures - OPCS4: F20.4 Gingivoplasty	Health-related outcomes > Hospital inpatient > Summary Operations
41210#W143	CAT-MUL	487137/12(487149)	-0.24456	-0.846176	0.35492	0.424774	LOGISTIC-BINARY	Operative procedures - secondary OPCS4: W14.3 Angulation diaphyseal osteotomy NEC	Health-related outcomes > Hospital inpatient > Summary Operations
41210#Z444	CAT-MUL	487084/65(487149)	0.105779	-0.154153	0.365498	0.424901	LOGISTIC-BINARY	Operative procedures - secondary OPCS4: Z44.4 Female perineum	Health-related outcomes > Hospital inpatient > Summary Operations
41272#Z444	CAT-MUL	487084/65(487149)	0.105779	-0.154153	0.365498	0.424901	LOGISTIC-BINARY	Operative procedures - OPCS4: Z44.4 Female perineum	Health-related outcomes > Hospital inpatient > Summary Operations
41272#D108	CAT-MUL	487117/32(487149)	0.157003	-0.228759	0.542735	0.425006	LOGISTIC-BINARY	Operative procedures - OPCS4: D10.8 Other specified exenteration of mastoid air cells	Health-related outcomes > Hospital inpatient > Summary Operations
41272#H533	CAT-MUL	487109/40(487149)	0.141026	-0.205483	0.487702	0.425136	LOGISTIC-BINARY	Operative procedures - OPCS4: H53.3 Manual reduction of prolapsed haemorrhoid	Health-related outcomes > Hospital inpatient > Summary Operations
41200#W249	CAT-MUL	487107/42(487149)	0.136615	-0.199127	0.472376	0.425143	LOGISTIC-BINARY	Operative procedures - main OPCS4: W24.9 Unspecified closed reduction of fracture of bone and internal fixation	Health-related outcomes > Hospital inpatient > Summary Operations
41210#Y272	CAT-MUL	486861/288(487149)	0.0525195	-0.0765549	0.181598	0.425162	LOGISTIC-BINARY	Operative procedures - secondary OPCS4: Y27.2 Allograft to organ NOC	Health-related outcomes > Hospital inpatient > Summary Operations
41272#Y272	CAT-MUL	486861/288(487149)	0.0525195	-0.0765549	0.181598	0.425162	LOGISTIC-BINARY	Operative procedures - OPCS4: Y27.2 Allograft to organ NOC	Health-related outcomes > Hospital inpatient > Summary Operations
25391	CONTINUOUS	42857	0.00381533	-0.00556203	0.0131927	0.425185	LINEAR	Mean ICVF in tapetum on FA skeleton (left)	UK Biobank Assessment Centre > Imaging > Brain MRI > Diffusion brain MRI > dMRI skeleton
41200#H694	CAT-MUL	487108/41(487149)	-0.138995	-0.480808	0.202614	0.42529	LOGISTIC-BINARY	Operative procedures - main OPCS4: H69.4 Diagnostic endoscopic examination of ileoanal pouch using fibreoptic sigmoidoscope NEC	Health-related outcomes > Hospital inpatient > Summary Operations
41200#J123	CAT-MUL	487102/47(487149)	-0.129232	-0.447079	0.188498	0.4254	LOGISTIC-BINARY	Operative procedures - main OPCS4: J12.3 Selective internal radiotherapy with microspheres to lesion of liver	Health-related outcomes > Hospital inpatient > Summary Operations
41272#S482	CAT-MUL	486460/689(487149)	-0.0324533	-0.112267	0.0473401	0.425421	LOGISTIC-BINARY	Operative procedures - OPCS4: S48.2 Insertion of skin expander into subcutaneous tissue of breast	Health-related outcomes > Hospital inpatient > Summary Operations
41258#4011	CAT-MUL	486960/189(487149)	0.0620259	-0.0905276	0.21453	0.425429	LOGISTIC-BINARY	Operative procedures - secondary OPCS3: 401.1 Paracentesis abdomini : laparoscopy, peritoneoscopy	Health-related outcomes > Hospital inpatient > Summary Operations
41200#T541	CAT-MUL	486683/466(487149)	-0.0415931	-0.143922	0.0607496	0.425678	LOGISTIC-BINARY	Operative procedures - main OPCS4: T54.1 Division of palmar fascia	Health-related outcomes > Hospital inpatient > Summary Operations
41200#U353	CAT-MUL	487129/20(487149)	0.195793	-0.285958	0.677569	0.425692	LOGISTIC-BINARY	Operative procedures - main OPCS4: U35.3 Transcranial doppler ultrasound velocimetry	Health-related outcomes > Hospital inpatient > Summary Operations
41200#C182	CAT-MUL	487131/18(487149)	-0.210265	-0.727987	0.306878	0.425733	LOGISTIC-BINARY	Operative procedures - main OPCS4: C18.2 Correction of ptosis of eyelid using frontalis muscle technique	Health-related outcomes > Hospital inpatient > Summary Operations
41272#V058	CAT-MUL	487031/118(487149)	0.0815233	-0.119086	0.282145	0.425756	LOGISTIC-BINARY	Operative procedures - OPCS4: V05.8 Other specified other operations on cranium	Health-related outcomes > Hospital inpatient > Summary Operations
41210#V118	CAT-MUL	487047/102(487149)	0.0883851	-0.12916	0.3059	0.42581	LOGISTIC-BINARY	Operative procedures - secondary OPCS4: V11.8 Other specified fixation of bone of face	Health-related outcomes > Hospital inpatient > Summary Operations
20003#1141157496	CAT-MUL	487001/15(487016)	-0.223415	-0.773822	0.326391	0.426014	LOGISTIC-BINARY	Treatment/medication code: diazepam product	UK Biobank Assessment Centre > Verbal interview > Medications
25107	CONTINUOUS	42860	0.00373269	-0.00545884	0.0129242	0.426056	LINEAR	Mean MD in body of corpus callosum on FA skeleton	UK Biobank Assessment Centre > Imaging > Brain MRI > Diffusion brain MRI > dMRI skeleton
41272#J291	CAT-MUL	487132/17(487149)	0.21701	-0.317308	0.751546	0.42606	LOGISTIC-BINARY	Operative procedures - OPCS4: J29.1 Anastomosis of hepatic duct to transposed jejunum and insertion of tubal prosthesis HFQ	Health-related outcomes > Hospital inpatient > Summary Operations
41272#U302	CAT-MUL	487112/37(487149)	0.144175	-0.210725	0.499507	0.426152	LOGISTIC-BINARY	Operative procedures - OPCS4: U30.2 Carotid sinus massage test	Health-related outcomes > Hospital inpatient > Summary Operations
26688	CONTINUOUS	45549	-0.00348438	-0.0120665	0.00509778	0.426169	LINEAR	Volume of LGN (right hemisphere)	UK Biobank Assessment Centre > Imaging > Brain MRI > T1 structural brain MRI > Freesurfer subsegmentation
41200#M029	CAT-MUL	487128/21(487149)	0.192379	-0.281727	0.666275	0.426283	LOGISTIC-BINARY	Operative procedures - main OPCS4: M02.9 Unspecified total excision of kidney	Health-related outcomes > Hospital inpatient > Summary Operations
20003#1140868456	CAT-MUL	486908/108(487016)	0.0817947	-0.119816	0.283297	0.42638	LOGISTIC-BINARY	Treatment/medication code: oestradiol product	UK Biobank Assessment Centre > Verbal interview > Medications
41210#S475	CAT-MUL	487132/17(487149)	-0.216268	-0.749614	0.316423	0.426438	LOGISTIC-BINARY	Operative procedures - secondary OPCS4: S47.5 Incision of skin of head or neck	Health-related outcomes > Hospital inpatient > Summary Operations
41200#C101	CAT-MUL	486338/811(487149)	-0.0308179	-0.106775	0.0451477	0.426514	LOGISTIC-BINARY	Operative procedures - main OPCS4: C10.1 Excision of lesion of eyebrow	Health-related outcomes > Hospital inpatient > Summary Operations
41200#D139	CAT-MUL	487119/30(487149)	0.159921	-0.234385	0.554213	0.426637	LOGISTIC-BINARY	Operative procedures - main OPCS4: D13.9 Unspecified attachment of bone anchored hearing prosthesis	Health-related outcomes > Hospital inpatient > Summary Operations
41272#D139	CAT-MUL	487119/30(487149)	0.159921	-0.234385	0.554213	0.426637	LOGISTIC-BINARY	Operative procedures - OPCS4: D13.9 Unspecified attachment of bone anchored hearing prosthesis	Health-related outcomes > Hospital inpatient > Summary Operations
41272#G651	CAT-MUL	487067/82(487149)	0.0959641	-0.140638	0.332575	0.426644	LOGISTIC-BINARY	Operative procedures - OPCS4: G65.1 Diagnostic endoscopic examination of jejunum and biopsy of lesion of jejunum	Health-related outcomes > Hospital inpatient > Summary Operations
41272#A481	CAT-MUL	487134/15(487149)	0.232318	-0.340326	0.805225	0.426648	LOGISTIC-BINARY	Operative procedures - OPCS4: A48.1 Biopsy of lesion of spinal cord NEC	Health-related outcomes > Hospital inpatient > Summary Operations
41200#W459	CAT-MUL	487133/16(487149)	-0.216817	-0.751408	0.31799	0.42666	LOGISTIC-BINARY	Operative procedures - main OPCS4: W45.9 Unspecified other total prosthetic replacement of other joint	Health-related outcomes > Hospital inpatient > Summary Operations
41272#F163	CAT-MUL	487115/34(487149)	-0.151899	-0.526524	0.222633	0.4267	LOGISTIC-BINARY	Operative procedures - OPCS4: F16.3 Packing of tooth socket	Health-related outcomes > Hospital inpatient > Summary Operations
41272#L533	CAT-MUL	487134/15(487149)	0.236184	-0.345858	0.81983	0.426849	LOGISTIC-BINARY	Operative procedures - OPCS4: L53.3 Operations on aneurysm of iliac artery NEC	Health-related outcomes > Hospital inpatient > Summary Operations
41200#W264	CAT-MUL	486994/155(487149)	0.0697065	-0.10222	0.241713	0.426913	LOGISTIC-BINARY	Operative procedures - main OPCS4: W26.4 Remanipulation of fracture of bone NEC	Health-related outcomes > Hospital inpatient > Summary Operations
41200#P245	CAT-MUL	487093/56(487149)	0.113556	-0.166556	0.393775	0.426946	LOGISTIC-BINARY	Operative procedures - main OPCS4: P24.5 Repair of vault of vagina with mesh using abdominal approach	Health-related outcomes > Hospital inpatient > Summary Operations
20003#1141168374	CAT-MUL	486961/55(487016)	0.118964	-0.17453	0.412543	0.426988	LOGISTIC-BINARY	Treatment/medication code: dermol 200 shower emollient	UK Biobank Assessment Centre > Verbal interview > Medications
41210#T558	CAT-MUL	487133/16(487149)	0.218747	-0.321481	0.758187	0.427078	LOGISTIC-BINARY	Operative procedures - secondary OPCS4: T55.8 Other specified release of fascia	Health-related outcomes > Hospital inpatient > Summary Operations
22601#54952915	CAT-MUL	116048/24(116072)	-0.169141	-0.586755	0.247997	0.427109	LOGISTIC-BINARY	Job coding: jewellery maker	Online follow-up > Work environment > Employment history
41200#W603	CAT-MUL	487135/14(487149)	0.234401	-0.344333	0.813008	0.427144	LOGISTIC-BINARY	Operative procedures - main OPCS4: W60.3 Conversion to arthrodesis and extra-articular bone graft NEC	Health-related outcomes > Hospital inpatient > Summary Operations
41200#W051	CAT-MUL	487126/23(487149)	0.184306	-0.270631	0.639469	0.427258	LOGISTIC-BINARY	Operative procedures - main OPCS4: W05.1 Articulated prosthetic replacement of bone	Health-related outcomes > Hospital inpatient > Summary Operations
22601#21292871	CAT-MUL	116051/21(116072)	-0.188315	-0.653098	0.276831	0.427259	LOGISTIC-BINARY	Job coding: nuclear power engineer	Online follow-up > Work environment > Employment history
41210#J663	CAT-MUL	487131/18(487149)	-0.210376	-0.730095	0.308795	0.427305	LOGISTIC-BINARY	Operative procedures - secondary OPCS4: J66.3 Percutaneous drainage of lesion of pancreas NEC	Health-related outcomes > Hospital inpatient > Summary Operations
41272#M051	CAT-MUL	487013/136(487149)	-0.0742482	-0.25762	0.109091	0.427378	LOGISTIC-BINARY	Operative procedures - OPCS4: M05.1 Open pyeloplasty	Health-related outcomes > Hospital inpatient > Summary Operations
41272#S271	CAT-MUL	487044/105(487149)	0.0863209	-0.126786	0.299571	0.427393	LOGISTIC-BINARY	Operative procedures - OPCS4: S27.1 Axial pattern local flap of skin to head or neck NEC	Health-related outcomes > Hospital inpatient > Summary Operations
41272#Q478	CAT-MUL	487126/23(487149)	0.17753	-0.261546	0.615216	0.427425	LOGISTIC-BINARY	Operative procedures - OPCS4: Q47.8 Other specified other open operations on ovary	Health-related outcomes > Hospital inpatient > Summary Operations
41272#P059	CAT-MUL	487112/37(487149)	0.140619	-0.206713	0.48796	0.427471	LOGISTIC-BINARY	Operative procedures - OPCS4: P05.9 Unspecified excision of vulva	Health-related outcomes > Hospital inpatient > Summary Operations
20003#1140888092	CAT-MUL	486695/321(487016)	-0.049248	-0.170917	0.072404	0.427545	LOGISTIC-BINARY	Treatment/medication code: elocon cream	UK Biobank Assessment Centre > Verbal interview > Medications
41272#T968	CAT-MUL	486729/420(487149)	0.042961	-0.0631873	0.149116	0.427645	LOGISTIC-BINARY	Operative procedures - OPCS4: T96.8 Other specified other operations on soft tissue	Health-related outcomes > Hospital inpatient > Summary Operations
20003#1140888456	CAT-MUL	486996/20(487016)	0.193261	-0.284349	0.67126	0.427874	LOGISTIC-BINARY	Treatment/medication code: dioralyte product	UK Biobank Assessment Centre > Verbal interview > Medications
41200#W368	CAT-MUL	487102/47(487149)	0.132386	-0.19485	0.459718	0.427884	LOGISTIC-BINARY	Operative procedures - main OPCS4: W36.8 Other specified diagnostic puncture of bone	Health-related outcomes > Hospital inpatient > Summary Operations
41200#X328	CAT-MUL	487118/31(487149)	-0.161469	-0.560644	0.237776	0.4279	LOGISTIC-BINARY	Operative procedures - main OPCS4: X32.8 Other specified exchange blood transfusion	Health-related outcomes > Hospital inpatient > Summary Operations
41200#K575	CAT-MUL	486457/692(487149)	-0.0336266	-0.116791	0.0495439	0.42809	LOGISTIC-BINARY	Operative procedures - main OPCS4: K57.5 Percutaneous transluminal ablation of atrial wall NEC	Health-related outcomes > Hospital inpatient > Summary Operations
130702	DATE	485644/1505(487149)	0.0221572	-0.0326481	0.0769601	0.428117	LOGISTIC-BINARY	Date E06 first reported (thyroiditis)	Health-related outcomes > First occurrences > Endocrine, nutritional and metabolic diseases
25626	CONTINUOUS	42858	-0.0035488	-0.0123267	0.00522908	0.428124	LINEAR	Weighted-mean L3 in tract anterior thalamic radiation (right)	UK Biobank Assessment Centre > Imaging > Brain MRI > Diffusion brain MRI > dMRI weighted means
41200#A107	CAT-MUL	486958/191(487149)	0.0630061	-0.0928319	0.218857	0.428129	LOGISTIC-BINARY	Operative procedures - main OPCS4: A10.7 Stereotactic radiosurgery on tissue of brain	Health-related outcomes > Hospital inpatient > Summary Operations
41210#T699	CAT-MUL	487066/83(487149)	0.0938537	-0.138309	0.326006	0.428148	LOGISTIC-BINARY	Operative procedures - secondary OPCS4: T69.9 Unspecified freeing of tendon	Health-related outcomes > Hospital inpatient > Summary Operations
40006#D010	CAT-MUL	486718/431(487149)	0.0426849	-0.0628988	0.148292	0.428186	LOGISTIC-BINARY	Type of cancer: ICD10: D01.0 Colon	Health-related outcomes > Cancer register
41272#T883	CAT-MUL	487133/16(487149)	-0.224776	-0.780941	0.331576	0.428303	LOGISTIC-BINARY	Operative procedures - OPCS4: T88.3 Drainage of lesion of inguinal lymph node	Health-related outcomes > Hospital inpatient > Summary Operations
20001#1023	CAT-MUL	486673/343(487016)	-0.0477515	-0.165913	0.0704348	0.428343	LOGISTIC-BINARY	Cancer code, self-reported: rectal cancer	UK Biobank Assessment Centre > Verbal interview > Medical conditions
41200#T088	CAT-MUL	487129/20(487149)	-0.198877	-0.691356	0.293419	0.428488	LOGISTIC-BINARY	Operative procedures - main OPCS4: T08.8 Other specified open drainage of pleural cavity	Health-related outcomes > Hospital inpatient > Summary Operations
41272#Q568	CAT-MUL	487129/20(487149)	0.189772	-0.280489	0.659017	0.428494	LOGISTIC-BINARY	Operative procedures - OPCS4: Q56.8 Other specified other operations on female genital tract	Health-related outcomes > Hospital inpatient > Summary Operations
41272#T795	CAT-MUL	487132/17(487149)	0.212233	-0.313276	0.737492	0.428499	LOGISTIC-BINARY	Operative procedures - OPCS4: T79.5 Revisional repair of multiple tears of rotator cuff of shoulder	Health-related outcomes > Hospital inpatient > Summary Operations
41200#B252	CAT-MUL	487105/44(487149)	0.134226	-0.197942	0.466703	0.428549	LOGISTIC-BINARY	Operative procedures - main OPCS4: B25.2 Biopsy of lesion of adrenal gland NEC	Health-related outcomes > Hospital inpatient > Summary Operations
41200#F222	CAT-MUL	486975/174(487149)	-0.0669117	-0.23258	0.0987606	0.428587	LOGISTIC-BINARY	Operative procedures - main OPCS4: F22.2 Partial glossectomy	Health-related outcomes > Hospital inpatient > Summary Operations
41200#A041	CAT-MUL	487101/48(487149)	-0.127242	-0.442312	0.187856	0.428624	LOGISTIC-BINARY	Operative procedures - main OPCS4: A04.1 Open biopsy of lesion of tissue of frontal lobe of brain	Health-related outcomes > Hospital inpatient > Summary Operations
41272#A418	CAT-MUL	487112/37(487149)	-0.148069	-0.514756	0.218603	0.428627	LOGISTIC-BINARY	Operative procedures - OPCS4: A41.8 Other specified drainage of subdural space	Health-related outcomes > Hospital inpatient > Summary Operations
41200#J211	CAT-MUL	487139/10(487149)	0.278833	-0.411307	0.969988	0.428652	LOGISTIC-BINARY	Operative procedures - main OPCS4: J21.1 Open removal of calculus from gall bladder	Health-related outcomes > Hospital inpatient > Summary Operations
41210#V266	CAT-MUL	487135/14(487149)	0.232438	-0.343323	0.808045	0.428677	LOGISTIC-BINARY	Operative procedures - secondary OPCS4: V26.6 Revisional lateral foraminotomy of lumbar spine	Health-related outcomes > Hospital inpatient > Summary Operations
20003#1141181656	CAT-MUL	487003/13(487016)	-0.247822	-0.861954	0.365861	0.428706	LOGISTIC-BINARY	Treatment/medication code: indometacin product	UK Biobank Assessment Centre > Verbal interview > Medications
41272#W708	CAT-MUL	487131/18(487149)	0.205885	-0.304513	0.716038	0.42902	LOGISTIC-BINARY	Operative procedures - OPCS4: W70.8 Other specified open operations on semilunar cartilage	Health-related outcomes > Hospital inpatient > Summary Operations
41200#A798	CAT-MUL	487132/17(487149)	0.203615	-0.301826	0.707739	0.429077	LOGISTIC-BINARY	Operative procedures - main OPCS4: A79.8 Other specified other destruction of sympathetic nerve	Health-related outcomes > Hospital inpatient > Summary Operations
40011#9133	CAT-MUL	487138/11(487149)	0.260992	-0.387058	0.906975	0.429121	LOGISTIC-BINARY	Histology of cancer tumour: Epithelioid hemangioendothelioma, malignant	Health-related outcomes > Cancer register
131168	DATE	486386/763(487149)	0.0319304	-0.0472226	0.1111	0.429193	LOGISTIC-BINARY	Date H27 first reported (other disorders of lens)	Health-related outcomes > First occurrences > Eye and adnexa disorders
41272#S019	CAT-MUL	487136/13(487149)	-0.244264	-0.850489	0.361283	0.42923	LOGISTIC-BINARY	Operative procedures - OPCS4: S01.9 Unspecified plastic excision of skin of head or neck	Health-related outcomes > Hospital inpatient > Summary Operations
41210#Z501	CAT-MUL	477444/9705(487149)	0.00896517	-0.0132627	0.0311935	0.429233	LOGISTIC-BINARY	Operative procedures - secondary OPCS4: Z50.1 Skin of arm	Health-related outcomes > Hospital inpatient > Summary Operations
41272#Z501	CAT-MUL	477444/9705(487149)	0.00896517	-0.0132627	0.0311935	0.429233	LOGISTIC-BINARY	Operative procedures - OPCS4: Z50.1 Skin of arm	Health-related outcomes > Hospital inpatient > Summary Operations
41210#Y449	CAT-MUL	487119/30(487149)	-0.15981	-0.556346	0.236274	0.429308	LOGISTIC-BINARY	Operative procedures - secondary OPCS4: Y44.9 Unspecified other methods of operation on organ NOC	Health-related outcomes > Hospital inpatient > Summary Operations
41272#Y449	CAT-MUL	487119/30(487149)	-0.15981	-0.556346	0.236274	0.429308	LOGISTIC-BINARY	Operative procedures - OPCS4: Y44.9 Unspecified other methods of operation on organ NOC	Health-related outcomes > Hospital inpatient > Summary Operations
22601#41213240	CAT-MUL	115812/260(116072)	0.0498464	-0.0738571	0.173456	0.429478	LOGISTIC-BINARY	Job coding: credit controller/supervisor	Online follow-up > Work environment > Employment history
41210#T454	CAT-MUL	486988/161(487149)	0.0694755	-0.10287	0.241864	0.429522	LOGISTIC-BINARY	Operative procedures - secondary OPCS4: T45.4 Image controlled percutaneous drainage of lesion of abdominal cavity NEC	Health-related outcomes > Hospital inpatient > Summary Operations
41247#2003	CAT-MUL	484799/2350(487149)	0.0181842	-0.026933	0.0633012	0.429549	LOGISTIC-BINARY	Patient classification on admission (recoded): Day case: In day bed unit, moved to inpatient ward and retained overnight	Health-related outcomes > Hospital inpatient > Summary Administration
41272#F481	CAT-MUL	486978/171(487149)	-0.0667199	-0.232272	0.0988431	0.429599	LOGISTIC-BINARY	Operative procedures - OPCS4: F48.1 Biopsy of lesion of salivary gland	Health-related outcomes > Hospital inpatient > Summary Operations
41210#S012	CAT-MUL	487123/26(487149)	0.168879	-0.250403	0.5882	0.429859	LOGISTIC-BINARY	Operative procedures - secondary OPCS4: S01.2 Facelift NEC	Health-related outcomes > Hospital inpatient > Summary Operations
25093	CONTINUOUS	42860	-0.00391775	-0.0136463	0.00581078	0.429933	LINEAR	Mean FA in cingulum hippocampus on FA skeleton (left)	UK Biobank Assessment Centre > Imaging > Brain MRI > Diffusion brain MRI > dMRI skeleton
41200#T621	CAT-MUL	487059/90(487149)	0.0923132	-0.136913	0.321575	0.429959	LOGISTIC-BINARY	Operative procedures - main OPCS4: T62.1 Total excision of bursa	Health-related outcomes > Hospital inpatient > Summary Operations
40006#C834	CAT-MUL	487138/11(487149)	0.269838	-0.400629	0.940121	0.429971	LOGISTIC-BINARY	Type of cancer: ICD10: C83.4 Immunoblastic (diffuse)	Health-related outcomes > Cancer register
40011#9684	CAT-MUL	487138/11(487149)	0.269838	-0.400629	0.940121	0.429971	LOGISTIC-BINARY	Histology of cancer tumour: Malignant lymphoma, large B-cell, diffuse, immunoblastic, NOS	Health-related outcomes > Cancer register
41272#S541	CAT-MUL	487134/15(487149)	0.225805	-0.335584	0.786537	0.430156	LOGISTIC-BINARY	Operative procedures - OPCS4: S54.1 Debridement of burnt skin of head or neck	Health-related outcomes > Hospital inpatient > Summary Operations
41272#D153	CAT-MUL	486784/365(487149)	0.0455351	-0.0676038	0.158681	0.430221	LOGISTIC-BINARY	Operative procedures - OPCS4: D15.3 Incision of ear drum NEC	Health-related outcomes > Hospital inpatient > Summary Operations
41210#K501	CAT-MUL	487139/10(487149)	0.283177	-0.420374	0.987482	0.430319	LOGISTIC-BINARY	Operative procedures - secondary OPCS4: K50.1 Percutaneous transluminal laser coronary angioplasty	Health-related outcomes > Hospital inpatient > Summary Operations
41200#L474	CAT-MUL	487114/35(487149)	0.147349	-0.218828	0.514025	0.430585	LOGISTIC-BINARY	Operative procedures - main OPCS4: L47.4 Percutaneous transluminal insertion of stent into visceral branch of abdominal aorta NEC	Health-related outcomes > Hospital inpatient > Summary Operations
41272#C732	CAT-MUL	487077/72(487149)	0.102743	-0.152685	0.358383	0.430653	LOGISTIC-BINARY	Operative procedures - OPCS4: C73.2 Capsulotomy of anterior lens capsule	Health-related outcomes > Hospital inpatient > Summary Operations
41200#G154	CAT-MUL	487067/82(487149)	-0.0981862	-0.342365	0.146069	0.430679	LOGISTIC-BINARY	Operative procedures - main OPCS4: G15.4 Fibreoptic endoscopic insertion of tubal prosthesis into oesophagus	Health-related outcomes > Hospital inpatient > Summary Operations
41272#W321	CAT-MUL	487086/63(487149)	-0.108764	-0.379295	0.161782	0.4307	LOGISTIC-BINARY	Operative procedures - OPCS4: W32.1 Prepared graft of bone	Health-related outcomes > Hospital inpatient > Summary Operations
41200#V161	CAT-MUL	487111/38(487149)	-0.138179	-0.482278	0.205107	0.430717	LOGISTIC-BINARY	Operative procedures - main OPCS4: V16.1 Osteotomy of mandible and advancement of mandible	Health-related outcomes > Hospital inpatient > Summary Operations
41200#X709	CAT-MUL	487137/12(487149)	-0.247349	-0.864148	0.367197	0.430783	LOGISTIC-BINARY	Operative procedures - main OPCS4: X70.9 Unspecified procurement of drugs for chemotherapy for neoplasm in Bands 1-5	Health-related outcomes > Hospital inpatient > Summary Operations
41272#W849	CAT-MUL	487115/34(487149)	0.149851	-0.223049	0.522599	0.430812	LOGISTIC-BINARY	Operative procedures - OPCS4: W84.9 Unspecified therapeutic endoscopic operations on other joint structure	Health-related outcomes > Hospital inpatient > Summary Operations
130086	DATE	487129/20(487149)	0.200115	-0.297718	0.698224	0.430855	LOGISTIC-BINARY	Date A51 first reported (early syphilis)	Health-related outcomes > First occurrences > Certain infectious and parasitic diseases
41210#H556	CAT-MUL	487138/11(487149)	-0.272222	-0.949793	0.405	0.430859	LOGISTIC-BINARY	Operative procedures - secondary OPCS4: H55.6 Probing of perineal fistula	Health-related outcomes > Hospital inpatient > Summary Operations
22601#11713433	CAT-MUL	115353/719(116072)	-0.0316656	-0.110472	0.0471471	0.430978	LOGISTIC-BINARY	Job coding: officer in armed forces	Online follow-up > Work environment > Employment history
22617#1171	CAT-MUL	115353/719(116072)	-0.0316656	-0.110472	0.0471471	0.430978	LOGISTIC-BINARY	Job code - historical: Officers in armed forces	Online follow-up > Work environment > Employment history
41210#Y759	CAT-MUL	487121/28(487149)	0.164205	-0.244468	0.573084	0.431041	LOGISTIC-BINARY	Operative procedures - secondary OPCS4: Y75.9 Unspecified minimal access to abdominal cavity	Health-related outcomes > Hospital inpatient > Summary Operations
41272#Y759	CAT-MUL	487121/28(487149)	0.164205	-0.244468	0.573084	0.431041	LOGISTIC-BINARY	Operative procedures - OPCS4: Y75.9 Unspecified minimal access to abdominal cavity	Health-related outcomes > Hospital inpatient > Summary Operations
41210#J486	CAT-MUL	487034/115(487149)	0.0819116	-0.121969	0.285848	0.431078	LOGISTIC-BINARY	Operative procedures - secondary OPCS4: J48.6 Percutaneous transhepatic biliary drainage single	Health-related outcomes > Hospital inpatient > Summary Operations
41229#5K3	CAT-MUL	487047/102(487149)	0.0860805	-0.128285	0.300395	0.431177	LOGISTIC-BINARY	PCT responsible for patient data: SWINDON PCT	Health-related outcomes > Hospital inpatient > Summary Administration
41272#T293	CAT-MUL	487071/78(487149)	0.0972435	-0.144958	0.339347	0.431228	LOGISTIC-BINARY	Operative procedures - OPCS4: T29.3 Extirpation of lesion of umbilicus	Health-related outcomes > Hospital inpatient > Summary Operations
41210#L542	CAT-MUL	487134/15(487149)	-0.228016	-0.796156	0.340247	0.431427	LOGISTIC-BINARY	Operative procedures - secondary OPCS4: L54.2 Percutaneous transluminal embolectomy of iliac artery	Health-related outcomes > Hospital inpatient > Summary Operations
20098#3	CAT-MUL	67711/1244(68955)	0.0255864	-0.0381567	0.0893288	0.431431	LOGISTIC-BINARY	Thickness of butter/margarine spread on sliced bread: thick	Online follow-up > Diet by 24-hour recall > Bread/pasta/rice yesterday
41210#T856	CAT-MUL	485721/1428(487149)	0.0234207	-0.0349299	0.0817761	0.431482	LOGISTIC-BINARY	Operative procedures - secondary OPCS4: T85.6 Block dissection of pelvic lymph nodes	Health-related outcomes > Hospital inpatient > Summary Operations
25480	CONTINUOUS	42857	-0.00384644	-0.0134312	0.00573827	0.431535	LINEAR	Mean ISOVF in superior longitudinal fasciculus on FA skeleton (right)	UK Biobank Assessment Centre > Imaging > Brain MRI > Diffusion brain MRI > dMRI skeleton
20544#7	CAT-MUL	151713/957(152670)	0.026657	-0.039781	0.0930735	0.431557	LOGISTIC-BINARY	Mental health problems ever diagnosed by a professional: Obsessive compulsive disorder (OCD)	Online follow-up > Mental health > Mental distress
130776	DATE	486827/322(487149)	0.0490669	-0.0732078	0.17135	0.431571	LOGISTIC-BINARY	Date E56 first reported (other vitamin deficiencies)	Health-related outcomes > First occurrences > Endocrine, nutritional and metabolic diseases
20113#3	CAT-MUL	3812/204(4016)	0.0639237	-0.0954241	0.223292	0.431635	LOGISTIC-BINARY	Illnesses of adopted mother: Lung cancer	UK Biobank Assessment Centre > Touchscreen > Family history
41210#Y599	CAT-MUL	487136/13(487149)	-0.241521	-0.844052	0.360202	0.431663	LOGISTIC-BINARY	Operative procedures - secondary OPCS4: Y59.9 Unspecified harvest of flap of skin and fascia	Health-related outcomes > Hospital inpatient > Summary Operations
40011#8033	CAT-MUL	487130/19(487149)	0.200589	-0.299152	0.701209	0.431754	LOGISTIC-BINARY	Histology of cancer tumour: Pseudosarcomatous carcinoma	Health-related outcomes > Cancer register
41210#W337	CAT-MUL	487083/66(487149)	0.106828	-0.159502	0.37322	0.431811	LOGISTIC-BINARY	Operative procedures - secondary OPCS4: W33.7 Lavage of bone	Health-related outcomes > Hospital inpatient > Summary Operations
41272#B322	CAT-MUL	486271/878(487149)	-0.0284742	-0.0994705	0.0425231	0.431823	LOGISTIC-BINARY	Operative procedures - OPCS4: B32.2 Biopsy of lesion of breast NEC	Health-related outcomes > Hospital inpatient > Summary Operations
41272#G659	CAT-MUL	487127/22(487149)	0.18111	-0.270793	0.63254	0.431878	LOGISTIC-BINARY	Operative procedures - OPCS4: G65.9 Unspecified diagnostic endoscopic examination of jejunum	Health-related outcomes > Hospital inpatient > Summary Operations
41200#Q038	CAT-MUL	486956/193(487149)	0.0605887	-0.0905665	0.211633	0.431913	LOGISTIC-BINARY	Operative procedures - main OPCS4: Q03.8 Other specified biopsy of cervix uteri	Health-related outcomes > Hospital inpatient > Summary Operations
41272#R158	CAT-MUL	487088/61(487149)	-0.105749	-0.369991	0.157622	0.432061	LOGISTIC-BINARY	Operative procedures - OPCS4: R15.8 Other specified other induction of labour	Health-related outcomes > Hospital inpatient > Summary Operations
41200#F114	CAT-MUL	487134/15(487149)	0.225288	-0.336553	0.78751	0.432088	LOGISTIC-BINARY	Operative procedures - main OPCS4: F11.4 Vestibuloplasty of mouth	Health-related outcomes > Hospital inpatient > Summary Operations
41272#C159	CAT-MUL	487134/15(487149)	-0.224951	-0.786126	0.336638	0.432161	LOGISTIC-BINARY	Operative procedures - OPCS4: C15.9 Unspecified correction of deformity of eyelid	Health-related outcomes > Hospital inpatient > Summary Operations
41210#D143	CAT-MUL	487132/17(487149)	0.215164	-0.322014	0.752019	0.432224	LOGISTIC-BINARY	Operative procedures - secondary OPCS4: D14.3 Revision of tympanoplasty	Health-related outcomes > Hospital inpatient > Summary Operations
41210#T813	CAT-MUL	487137/12(487149)	-0.254252	-0.890259	0.379821	0.432338	LOGISTIC-BINARY	Operative procedures - secondary OPCS4: T81.3 Biopsy of lesion of muscle NEC	Health-related outcomes > Hospital inpatient > Summary Operations
41200#W148	CAT-MUL	487139/10(487149)	-0.268935	-0.941468	0.40112	0.432412	LOGISTIC-BINARY	Operative procedures - main OPCS4: W14.8 Other specified diaphyseal division of bone	Health-related outcomes > Hospital inpatient > Summary Operations
20001#1042	CAT-MUL	486980/36(487016)	0.142122	-0.212692	0.497035	0.432446	LOGISTIC-BINARY	Cancer code, self-reported: vaginal cancer	UK Biobank Assessment Centre > Verbal interview > Medical conditions
132284	DATE	487116/33(487149)	-0.148002	-0.518453	0.220793	0.432548	LOGISTIC-BINARY	Date O84 first reported (multiple delivery)	Health-related outcomes > First occurrences > Pregnancy, childbirth and the puerperium
41200#W843	CAT-MUL	486969/180(487149)	0.0647266	-0.0969605	0.226343	0.432578	LOGISTIC-BINARY	Operative procedures - main OPCS4: W84.3 Endoscopic division of synovial plica	Health-related outcomes > Hospital inpatient > Summary Operations
41200#F404	CAT-MUL	487135/14(487149)	0.238036	-0.357037	0.832287	0.432692	LOGISTIC-BINARY	Operative procedures - main OPCS4: F40.4 Suture of mouth NEC	Health-related outcomes > Hospital inpatient > Summary Operations
41210#Z299	CAT-MUL	487027/122(487149)	0.0782204	-0.117306	0.273761	0.433001	LOGISTIC-BINARY	Operative procedures - secondary OPCS4: Z29.9 Bowel NEC	Health-related outcomes > Hospital inpatient > Summary Operations
41272#Z299	CAT-MUL	487027/122(487149)	0.0782204	-0.117306	0.273761	0.433001	LOGISTIC-BINARY	Operative procedures - OPCS4: Z29.9 Bowel NEC	Health-related outcomes > Hospital inpatient > Summary Operations
41200#W372	CAT-MUL	486985/164(487149)	0.0673708	-0.101046	0.235874	0.433129	LOGISTIC-BINARY	Operative procedures - main OPCS4: W37.2 Conversion to total prosthetic replacement of hip joint using cement	Health-related outcomes > Hospital inpatient > Summary Operations
41200#K639	CAT-MUL	486972/177(487149)	0.0664261	-0.099651	0.232574	0.433172	LOGISTIC-BINARY	Operative procedures - main OPCS4: K63.9 Unspecified contrast radiology of heart	Health-related outcomes > Hospital inpatient > Summary Operations
41210#G543	CAT-MUL	487137/12(487149)	0.256587	-0.385046	0.898617	0.433214	LOGISTIC-BINARY	Operative procedures - secondary OPCS4: G54.3 Endoscopic insertion of tubal prosthesis into duodenum	Health-related outcomes > Hospital inpatient > Summary Operations
20003#1140928878	CAT-MUL	486861/155(487016)	0.0671907	-0.100894	0.235225	0.433272	LOGISTIC-BINARY	Treatment/medication code: zumenon 1mg tablet	UK Biobank Assessment Centre > Verbal interview > Medications
41272#C345	CAT-MUL	487134/15(487149)	-0.222434	-0.779349	0.333442	0.43331	LOGISTIC-BINARY	Operative procedures - OPCS4: C34.5 Tenotomy of superior oblique muscle of eye	Health-related outcomes > Hospital inpatient > Summary Operations
41210#T161	CAT-MUL	487135/14(487149)	-0.233381	-0.817585	0.35022	0.433331	LOGISTIC-BINARY	Operative procedures - secondary OPCS4: T16.1 Insertion of prosthesis for repair of diaphragm	Health-related outcomes > Hospital inpatient > Summary Operations
40006#C050	CAT-MUL	487121/28(487149)	-0.163705	-0.573277	0.245832	0.433346	LOGISTIC-BINARY	Type of cancer: ICD10: C05.0 Hard palate	Health-related outcomes > Cancer register
41200#X715	CAT-MUL	482002/5147(487149)	0.0121659	-0.0182773	0.0426104	0.433459	LOGISTIC-BINARY	Operative procedures - main OPCS4: X71.5 Procurement of drugs for chemotherapy for neoplasm for regimens in Band 10	Health-related outcomes > Hospital inpatient > Summary Operations
41272#H234	CAT-MUL	486941/208(487149)	-0.060565	-0.212132	0.0910204	0.433537	LOGISTIC-BINARY	Operative procedures - OPCS4: H23.4 Endoscopic destruction of lesion of lower bowel using fibreoptic sigmoidoscope NEC	Health-related outcomes > Hospital inpatient > Summary Operations
41210#M458	CAT-MUL	487089/60(487149)	-0.112318	-0.393421	0.1688	0.433545	LOGISTIC-BINARY	Operative procedures - secondary OPCS4: M45.8 Other specified diagnostic endoscopic examination of bladder	Health-related outcomes > Hospital inpatient > Summary Operations
41210#X602	CAT-MUL	487103/46(487149)	0.130668	-0.196353	0.457885	0.433643	LOGISTIC-BINARY	Operative procedures - secondary OPCS4: X60.2 Rehabilitation assessment by multidisciplinary specialised team	Health-related outcomes > Hospital inpatient > Summary Operations
27531	CONTINUOUS	45527	-0.0037775	-0.0132349	0.00567991	0.433705	LINEAR	Volume of S-interm-prim-Jensen (left hemisphere)	UK Biobank Assessment Centre > Imaging > Brain MRI > T1 structural brain MRI > Freesurfer a2009s
41210#S274	CAT-MUL	486955/194(487149)	0.0617793	-0.0928919	0.216473	0.43374	LOGISTIC-BINARY	Operative procedures - secondary OPCS4: S27.4 Random pattern local flap of skin NEC	Health-related outcomes > Hospital inpatient > Summary Operations
41210#A542	CAT-MUL	487014/135(487149)	-0.0753393	-0.264028	0.113347	0.433866	LOGISTIC-BINARY	Operative procedures - secondary OPCS4: A54.2 Injection of therapeutic substance into cerebrospinal fluid	Health-related outcomes > Hospital inpatient > Summary Operations
41210#W808	CAT-MUL	487137/12(487149)	0.250947	-0.377946	0.87905	0.43388	LOGISTIC-BINARY	Operative procedures - secondary OPCS4: W80.8 Other specified debridement and irrigation of joint	Health-related outcomes > Hospital inpatient > Summary Operations
41200#R213	CAT-MUL	487087/62(487149)	-0.104728	-0.367536	0.15727	0.434064	LOGISTIC-BINARY	Operative procedures - main OPCS4: R21.3 Mid forceps cephalic delivery with rotation	Health-related outcomes > Hospital inpatient > Summary Operations
41200#F111	CAT-MUL	487121/28(487149)	-0.167586	-0.587636	0.252272	0.434072	LOGISTIC-BINARY	Operative procedures - main OPCS4: F11.1 Oral alveoplasty	Health-related outcomes > Hospital inpatient > Summary Operations
41210#C061	CAT-MUL	487135/14(487149)	0.235373	-0.354025	0.826052	0.434253	LOGISTIC-BINARY	Operative procedures - secondary OPCS4: C06.1 Biopsy of lesion of orbit	Health-related outcomes > Hospital inpatient > Summary Operations
22601#91492841	CAT-MUL	116049/23(116072)	0.176882	-0.266314	0.620548	0.434383	LOGISTIC-BINARY	Job coding: storesman, warehouseman, porter	Online follow-up > Work environment > Employment history
41200#E661	CAT-MUL	487111/38(487149)	-0.13929	-0.488497	0.210166	0.434468	LOGISTIC-BINARY	Operative procedures - main OPCS4	Health-related outcomes > Hospital inpatient > Summary Operations
41229#5F7	CAT-MUL	486328/821(487149)	-0.030096	-0.105596	0.0453943	0.434601	LOGISTIC-BINARY	PCT responsible for patient data: STOCKPORT PCT	Health-related outcomes > Hospital inpatient > Summary Administration
41200#T711	CAT-MUL	487026/123(487149)	-0.0772388	-0.271009	0.116582	0.434701	LOGISTIC-BINARY	Operative procedures - main OPCS4: T71.1 Tenosynovectomy	Health-related outcomes > Hospital inpatient > Summary Operations
40011#8250	CAT-MUL	487118/31(487149)	0.155475	-0.234347	0.545916	0.434711	LOGISTIC-BINARY	Histology of cancer tumour: Bronchiolo-alveolar adenocarcinoma	Health-related outcomes > Cancer register
41210#Y519	CAT-MUL	487135/14(487149)	-0.231938	-0.814641	0.349963	0.43487	LOGISTIC-BINARY	Operative procedures - secondary OPCS4: Y51.9 Unspecified approach to organ through artificial opening into gastrointestinal tract	Health-related outcomes > Hospital inpatient > Summary Operations
41272#Y519	CAT-MUL	487135/14(487149)	-0.231938	-0.814641	0.349963	0.43487	LOGISTIC-BINARY	Operative procedures - OPCS4: Y51.9 Unspecified approach to organ through artificial opening into gastrointestinal tract	Health-related outcomes > Hospital inpatient > Summary Operations
41200#H336	CAT-MUL	486391/758(487149)	0.0317277	-0.047962	0.111429	0.435222	LOGISTIC-BINARY	Operative procedures - main OPCS4: H33.6 Anterior resection of rectum and exteriorisation of bowel	Health-related outcomes > Hospital inpatient > Summary Operations
41210#G788	CAT-MUL	486965/184(487149)	0.0633386	-0.0957562	0.222473	0.435264	LOGISTIC-BINARY	Operative procedures - secondary OPCS4: G78.8 Other specified other open operations on ileum	Health-related outcomes > Hospital inpatient > Summary Operations
25572	CONTINUOUS	42858	-0.00336476	-0.0118176	0.00508811	0.435273	LINEAR	Weighted-mean L1 in tract anterior thalamic radiation (right)	UK Biobank Assessment Centre > Imaging > Brain MRI > Diffusion brain MRI > dMRI weighted means
41272#N132	CAT-MUL	487102/47(487149)	0.12974	-0.196263	0.455673	0.435303	LOGISTIC-BINARY	Operative procedures - OPCS4: N13.2 Fixation of testis	Health-related outcomes > Hospital inpatient > Summary Operations
41200#T316	CAT-MUL	487114/35(487149)	0.147561	-0.223216	0.518244	0.435304	LOGISTIC-BINARY	Operative procedures - main OPCS4: T31.6 Removal of foreign body from anterior abdominal wall	Health-related outcomes > Hospital inpatient > Summary Operations
41200#N342	CAT-MUL	487129/20(487149)	-0.199737	-0.701244	0.302198	0.435321	LOGISTIC-BINARY	Operative procedures - main OPCS4: N34.2 Collection of sperm NEC	Health-related outcomes > Hospital inpatient > Summary Operations
20003#1140863144	CAT-MUL	485343/1673(487016)	0.0210081	-0.0317873	0.0738052	0.435431	LOGISTIC-BINARY	Treatment/medication code: zopiclone	UK Biobank Assessment Centre > Verbal interview > Medications
41272#T178	CAT-MUL	487096/53(487149)	-0.116975	-0.410978	0.176975	0.435443	LOGISTIC-BINARY	Operative procedures - OPCS4: T17.8 Other specified other operations on diaphragm	Health-related outcomes > Hospital inpatient > Summary Operations
41210#D031	CAT-MUL	487024/125(487149)	0.0792397	-0.119891	0.278416	0.435474	LOGISTIC-BINARY	Operative procedures - secondary OPCS4: D03.1 Reconstruction of external ear using graft	Health-related outcomes > Hospital inpatient > Summary Operations
41210#V409	CAT-MUL	487136/13(487149)	0.241061	-0.364773	0.847033	0.435474	LOGISTIC-BINARY	Operative procedures - secondary OPCS4: V40.9 Unspecified stabilisation of spine	Health-related outcomes > Hospital inpatient > Summary Operations
41272#S401	CAT-MUL	487128/21(487149)	-0.190873	-0.670622	0.288896	0.435487	LOGISTIC-BINARY	Operative procedures - OPCS4: S40.1 Tape closure of skin NEC	Health-related outcomes > Hospital inpatient > Summary Operations
41200#A642	CAT-MUL	486633/516(487149)	0.0383133	-0.0579906	0.134613	0.435526	LOGISTIC-BINARY	Operative procedures - main OPCS4: A64.2 Primary repair of peripheral nerve NEC	Health-related outcomes > Hospital inpatient > Summary Operations
41200#D063	CAT-MUL	487041/108(487149)	0.0840239	-0.127238	0.295282	0.435659	LOGISTIC-BINARY	Operative procedures - main OPCS4: D06.3 Repair of external ear NEC	Health-related outcomes > Hospital inpatient > Summary Operations
41200#G148	CAT-MUL	487103/46(487149)	0.129198	-0.195639	0.45427	0.435801	LOGISTIC-BINARY	Operative procedures - main OPCS4: G14.8 Other specified fibreoptic endoscopic extirpation of lesion of oesophagus	Health-related outcomes > Hospital inpatient > Summary Operations
40006#D329	CAT-MUL	487020/129(487149)	0.074785	-0.113305	0.262915	0.435839	LOGISTIC-BINARY	Type of cancer: ICD10: D32.9 Meninges, unspecified	Health-related outcomes > Cancer register
41210#J292	CAT-MUL	486999/150(487149)	0.070972	-0.107521	0.249526	0.435858	LOGISTIC-BINARY	Operative procedures - secondary OPCS4: J29.2 Anastomosis of hepatic duct to jejunum NEC	Health-related outcomes > Hospital inpatient > Summary Operations
20003#1141157356	CAT-MUL	486981/35(487016)	-0.147937	-0.520216	0.224046	0.435859	LOGISTIC-BINARY	Treatment/medication code: erythromycin product	UK Biobank Assessment Centre > Verbal interview > Medications
20090#395	CAT-MUL	68738/217(68955)	-0.0595212	-0.209271	0.0901716	0.43586	LOGISTIC-BINARY	Type of fat/oil used in cooking: Hard margarine	Online follow-up > Diet by 24-hour recall > Spreads/sauces/cooking oils yesterday
20004#1570	CAT-MUL	486961/55(487016)	0.117062	-0.177396	0.411551	0.435876	LOGISTIC-BINARY	Operation code: ileostomy surgery	UK Biobank Assessment Centre > Verbal interview > Operations
41272#Q542	CAT-MUL	487119/30(487149)	-0.152591	-0.536451	0.231425	0.435962	LOGISTIC-BINARY	Operative procedures - OPCS4: Q54.2 Plication of round ligament of uterus	Health-related outcomes > Hospital inpatient > Summary Operations
41200#W087	CAT-MUL	487117/32(487149)	0.153194	-0.232319	0.538572	0.435978	LOGISTIC-BINARY	Operative procedures - main OPCS4: W08.7 Excision of accessory ossicle	Health-related outcomes > Hospital inpatient > Summary Operations
41210#M722	CAT-MUL	487119/30(487149)	0.161793	-0.24532	0.568966	0.435992	LOGISTIC-BINARY	Operative procedures - secondary OPCS4: M72.2 Urethrectomy NEC	Health-related outcomes > Hospital inpatient > Summary Operations
132362	DATE	487133/16(487149)	0.215567	-0.327308	0.757779	0.436079	LOGISTIC-BINARY	Date P35 first reported (congenital viral diseases)	Health-related outcomes > First occurrences > Certain conditions originating in the perinatal period
41272#C622	CAT-MUL	487032/117(487149)	0.0807493	-0.122421	0.284018	0.436093	LOGISTIC-BINARY	Operative procedures - OPCS4: C62.2 Surgical iridotomy	Health-related outcomes > Hospital inpatient > Summary Operations
41272#Q509	CAT-MUL	487126/23(487149)	0.174696	-0.265547	0.613892	0.436166	LOGISTIC-BINARY	Operative procedures - OPCS4: Q50.9 Unspecified diagnostic endoscopic examination of ovary	Health-related outcomes > Hospital inpatient > Summary Operations
41258#216	CAT-MUL	487136/13(487149)	-0.242479	-0.853343	0.367938	0.436171	LOGISTIC-BINARY	Operative procedures - secondary OPCS3: 216 Polypectomy	Health-related outcomes > Hospital inpatient > Summary Operations
41272#M289	CAT-MUL	487139/10(487149)	0.274765	-0.417223	0.966112	0.436183	LOGISTIC-BINARY	Operative procedures - OPCS4: M28.9 Unspecified other endoscopic removal of calculus from ureter	Health-related outcomes > Hospital inpatient > Summary Operations
41200#K455	CAT-MUL	487121/28(487149)	0.170653	-0.259294	0.600158	0.436322	LOGISTIC-BINARY	Operative procedures - main OPCS4: K45.5 Anastomosis of thoracic artery to coronary artery NEC	Health-related outcomes > Hospital inpatient > Summary Operations
41210#E931	CAT-MUL	487137/12(487149)	0.249576	-0.378414	0.878811	0.436376	LOGISTIC-BINARY	Operative procedures - secondary OPCS4: E93.1 Measurement of peak expiratory flow rate	Health-related outcomes > Hospital inpatient > Summary Operations
41200#H412	CAT-MUL	486188/961(487149)	0.0278931	-0.0423524	0.0981476	0.436441	LOGISTIC-BINARY	Operative procedures - main OPCS4: H41.2 Peranal excision of lesion of rectum	Health-related outcomes > Hospital inpatient > Summary Operations
25039	CONTINUOUS	41067	0.00402088	-0.00610657	0.0141483	0.436465	LINEAR	Median T2star in accumbens (right)	UK Biobank Assessment Centre > Imaging > Brain MRI > Susceptibility weighted brain MRI
41245#1690	CAT-MUL	484782/180(484962)	0.0642755	-0.097666	0.226204	0.436589	LOGISTIC-BINARY	Main speciality of consultant (recoded): Paediatrics	Health-related outcomes > Hospital inpatient > Summary Administration
41200#H569	CAT-MUL	487088/61(487149)	0.108266	-0.164491	0.381077	0.436619	LOGISTIC-BINARY	Operative procedures - main OPCS4: H56.9 Unspecified other operations on anus	Health-related outcomes > Hospital inpatient > Summary Operations
41200#V405	CAT-MUL	487118/31(487149)	0.153403	-0.233018	0.54002	0.436622	LOGISTIC-BINARY	Operative procedures - main OPCS4: V40.5 Removal of instrumentation from spine	Health-related outcomes > Hospital inpatient > Summary Operations
41200#R141	CAT-MUL	487090/59(487149)	-0.108117	-0.381032	0.163877	0.436682	LOGISTIC-BINARY	Operative procedures - main OPCS4: R14.1 Forewater rupture of amniotic membrane	Health-related outcomes > Hospital inpatient > Summary Operations
41272#Q058	CAT-MUL	487040/109(487149)	0.0800829	-0.121833	0.281798	0.436718	LOGISTIC-BINARY	Operative procedures - OPCS4: Q05.8 Other specified other operations on cervix uteri	Health-related outcomes > Hospital inpatient > Summary Operations
20003#2038460076	CAT-MUL	486582/434(487016)	0.0415949	-0.06324	0.146441	0.4368	LOGISTIC-BINARY	Treatment/medication code: phenytoin	UK Biobank Assessment Centre > Verbal interview > Medications
41200#C469	CAT-MUL	487138/11(487149)	0.259664	-0.394187	0.915399	0.436813	LOGISTIC-BINARY	Operative procedures - main OPCS4: C46.9 Unspecified plastic operations on cornea	Health-related outcomes > Hospital inpatient > Summary Operations
41272#H557	CAT-MUL	487117/32(487149)	0.151914	-0.23117	0.53477	0.436834	LOGISTIC-BINARY	Operative procedures - OPCS4: H55.7 Repair of anal fistula using plug	Health-related outcomes > Hospital inpatient > Summary Operations
20003#1140871780	CAT-MUL	486966/50(487016)	0.121889	-0.18539	0.42916	0.43686	LOGISTIC-BINARY	Treatment/medication code: mst continus 30mg m/r tablet	UK Biobank Assessment Centre > Verbal interview > Medications
41200#K689	CAT-MUL	487112/37(487149)	0.141761	-0.215445	0.499379	0.4369	LOGISTIC-BINARY	Operative procedures - main OPCS4: K68.9 Unspecified drainage of pericardium	Health-related outcomes > Hospital inpatient > Summary Operations
41200#O211	CAT-MUL	487048/101(487149)	0.0846728	-0.128718	0.298266	0.436947	LOGISTIC-BINARY	Operative procedures - main OPCS4: O21.1 Primary total prosthetic replacement of elbow joint using cement	Health-related outcomes > Hospital inpatient > Summary Operations
41210#Z658	CAT-MUL	487138/11(487149)	-0.261359	-0.920764	0.397579	0.436972	LOGISTIC-BINARY	Operative procedures - secondary OPCS4: Z65.8 Specified jaw NEC	Health-related outcomes > Hospital inpatient > Summary Operations
41272#Z658	CAT-MUL	487138/11(487149)	-0.261359	-0.920764	0.397579	0.436972	LOGISTIC-BINARY	Operative procedures - OPCS4: Z65.8 Specified jaw NEC	Health-related outcomes > Hospital inpatient > Summary Operations
41272#C753	CAT-MUL	486950/199(487149)	0.0617466	-0.0939386	0.217471	0.437006	LOGISTIC-BINARY	Operative procedures - OPCS4: C75.3 Removal of prosthetic replacement for lens	Health-related outcomes > Hospital inpatient > Summary Operations
41210#F384	CAT-MUL	487137/12(487149)	0.251837	-0.383145	0.887444	0.437075	LOGISTIC-BINARY	Operative procedures - secondary OPCS4: F38.4 Destruction of lesion of mouth NEC	Health-related outcomes > Hospital inpatient > Summary Operations
41272#U311	CAT-MUL	487097/52(487149)	0.122129	-0.18584	0.430384	0.437194	LOGISTIC-BINARY	Operative procedures - OPCS4: U31.1 Distant pacemaker test	Health-related outcomes > Hospital inpatient > Summary Operations
41200#T548	CAT-MUL	486985/164(487149)	-0.0681238	-0.239998	0.103779	0.437277	LOGISTIC-BINARY	Operative procedures - main OPCS4: T54.8 Other specified division of fascia	Health-related outcomes > Hospital inpatient > Summary Operations
41272#E018	CAT-MUL	487137/12(487149)	0.251681	-0.383858	0.886801	0.437468	LOGISTIC-BINARY	Operative procedures - OPCS4: E01.8 Other specified excision of nose	Health-related outcomes > Hospital inpatient > Summary Operations
41200#S308	CAT-MUL	487135/14(487149)	-0.231191	-0.815347	0.352196	0.43753	LOGISTIC-BINARY	Operative procedures - main OPCS4: S30.8 Other specified other operations on flap of skin to head or neck	Health-related outcomes > Hospital inpatient > Summary Operations
41210#E414	CAT-MUL	487137/12(487149)	0.254005	-0.387501	0.895365	0.437542	LOGISTIC-BINARY	Operative procedures - secondary OPCS4: E41.4 Tracheo-oesophageal puncture with insertion of speech prosthesis	Health-related outcomes > Hospital inpatient > Summary Operations
20003#1141171932	CAT-MUL	486816/200(487016)	0.0608	-0.092771	0.21435	0.437732	LOGISTIC-BINARY	Treatment/medication code: levetiracetam	UK Biobank Assessment Centre > Verbal interview > Medications
41200#E485	CAT-MUL	487113/36(487149)	0.144292	-0.220042	0.508942	0.437778	LOGISTIC-BINARY	Operative procedures - main OPCS4: E48.5 Fibreoptic endoscopic removal of foreign body from lower respiratory tract	Health-related outcomes > Hospital inpatient > Summary Operations
41200#W244	CAT-MUL	487087/62(487149)	-0.108896	-0.384057	0.166105	0.437801	LOGISTIC-BINARY	Operative procedures - main OPCS4: W24.4 Closed reduction of fracture of small bone and fixation using screw	Health-related outcomes > Hospital inpatient > Summary Operations
41210#F428	CAT-MUL	487083/66(487149)	0.107076	-0.163481	0.377684	0.437965	LOGISTIC-BINARY	Operative procedures - secondary OPCS4: F42.8 Other specified other operations on mouth	Health-related outcomes > Hospital inpatient > Summary Operations
40011#8045	CAT-MUL	487131/18(487149)	0.201118	-0.307053	0.709499	0.438004	LOGISTIC-BINARY	Histology of cancer tumour: Combined small cell carcinoma	Health-related outcomes > Cancer register
41200#X599	CAT-MUL	486870/279(487149)	0.0519324	-0.0793069	0.183195	0.438037	LOGISTIC-BINARY	Operative procedures - main OPCS4: X59.9 Unspecified anaesthetic without surgery	Health-related outcomes > Hospital inpatient > Summary Operations
41256#176	CAT-MUL	487138/11(487149)	0.26344	-0.402888	0.929398	0.438044	LOGISTIC-BINARY	Operative procedures - main OPCS3: 176 Other extraction of lens, not elsewhere classified	Health-related outcomes > Hospital inpatient > Summary Operations
41210#H105	CAT-MUL	487122/27(487149)	-0.16601	-0.585771	0.253713	0.438243	LOGISTIC-BINARY	Operative procedures - secondary OPCS4: H10.5 Sigmoid colectomy and exteriorisation of bowel NEC	Health-related outcomes > Hospital inpatient > Summary Operations
41210#Z359	CAT-MUL	486243/906(487149)	0.028823	-0.0440542	0.101705	0.438251	LOGISTIC-BINARY	Operative procedures - secondary OPCS4: Z35.9 Cerebral artery NEC	Health-related outcomes > Hospital inpatient > Summary Operations
41272#Z359	CAT-MUL	486243/906(487149)	0.028823	-0.0440542	0.101705	0.438251	LOGISTIC-BINARY	Operative procedures - OPCS4: Z35.9 Cerebral artery NEC	Health-related outcomes > Hospital inpatient > Summary Operations
41210#T628	CAT-MUL	487086/63(487149)	0.10967	-0.167729	0.387042	0.43838	LOGISTIC-BINARY	Operative procedures - secondary OPCS4: T62.8 Other specified operations on bursa	Health-related outcomes > Hospital inpatient > Summary Operations
41256#619	CAT-MUL	487127/22(487149)	0.179269	-0.273862	0.633315	0.438478	LOGISTIC-BINARY	Operative procedures - main OPCS3: 619 Other operations on bladder, not elsewhere classified	Health-related outcomes > Hospital inpatient > Summary Operations
41200#C336	CAT-MUL	487122/27(487149)	-0.165688	-0.584902	0.253498	0.438504	LOGISTIC-BINARY	Operative procedures - main OPCS4: C33.6 Resection of inferior oblique muscle of eye	Health-related outcomes > Hospital inpatient > Summary Operations
20003#1140872590	CAT-MUL	486909/107(487016)	0.0835825	-0.127897	0.295076	0.438561	LOGISTIC-BINARY	Treatment/medication code: phenoxymethylpenicillin	UK Biobank Assessment Centre > Verbal interview > Medications
41200#E343	CAT-MUL	487114/35(487149)	0.146439	-0.224023	0.517082	0.438573	LOGISTIC-BINARY	Operative procedures - main OPCS4: E34.3 Microtherapeutic endoscopic destruction of lesion of larynx NEC	Health-related outcomes > Hospital inpatient > Summary Operations
6158#100	CAT-MUL	11179/4480(15659)	-0.0149504	-0.0527962	0.0228882	0.438708	LOGISTIC-BINARY	Why reduced smoking	UK Biobank Assessment Centre > Touchscreen > Lifestyle and environment > Smoking
41272#T965	CAT-MUL	487134/15(487149)	0.222259	-0.339915	0.785262	0.438716	LOGISTIC-BINARY	Operative procedures - OPCS4	Health-related outcomes > Hospital inpatient > Summary Operations
102000	CAT-SIN	68955	0.0168867	-0.0258391	0.0596124	0.438734	ORDERED-LOGISTIC	Pizza intake	Online follow-up > Diet by 24-hour recall > Soup/snacks/pastries yesterday
41200#X408	CAT-MUL	487132/17(487149)	0.212066	-0.324677	0.748971	0.438738	LOGISTIC-BINARY	Operative procedures - main OPCS4: X40.8 Other specified compensation for renal failure	Health-related outcomes > Hospital inpatient > Summary Operations
41200#K614	CAT-MUL	487091/58(487149)	0.114629	-0.175534	0.404814	0.438759	LOGISTIC-BINARY	Operative procedures - main OPCS4: K61.4 Removal of cardiac pacemaker system NEC	Health-related outcomes > Hospital inpatient > Summary Operations
20001#1055	CAT-MUL	486704/312(487016)	0.0489437	-0.0749296	0.172857	0.43876	LOGISTIC-BINARY	Cancer code, self-reported: chronic lymphocytic	UK Biobank Assessment Centre > Verbal interview > Medical conditions
41272#H029	CAT-MUL	485831/1318(487149)	-0.0234616	-0.0828602	0.0359304	0.438811	LOGISTIC-BINARY	Operative procedures - OPCS4: H02.9 Unspecified other excision of appendix	Health-related outcomes > Hospital inpatient > Summary Operations
41200#H198	CAT-MUL	487136/13(487149)	-0.239251	-0.845085	0.367063	0.438912	LOGISTIC-BINARY	Operative procedures - main OPCS4: H19.8 Other specified other open operations on colon	Health-related outcomes > Hospital inpatient > Summary Operations
41200#G143	CAT-MUL	487128/21(487149)	0.189744	-0.290862	0.670159	0.438932	LOGISTIC-BINARY	Operative procedures - main OPCS4: G14.3 Fibreoptic endoscopic cauterisation of lesion of oesophagus	Health-related outcomes > Hospital inpatient > Summary Operations
41272#S065	CAT-MUL	462821/24328(487149)	-0.00567226	-0.0200381	0.0086937	0.439001	LOGISTIC-BINARY	Operative procedures - OPCS4: S06.5 Excision of lesion of skin of head or neck NEC	Health-related outcomes > Hospital inpatient > Summary Operations
22601#62152629	CAT-MUL	115993/79(116072)	0.0946594	-0.14504	0.334505	0.439063	LOGISTIC-BINARY	Job coding: ticket collector, railway porter	Online follow-up > Work environment > Employment history
41200#T418	CAT-MUL	487123/26(487149)	0.165732	-0.254096	0.585527	0.439074	LOGISTIC-BINARY	Operative procedures - main OPCS4: T41.8 Other specified other open operations on peritoneum	Health-related outcomes > Hospital inpatient > Summary Operations
40006#C720	CAT-MUL	487129/20(487149)	0.188109	-0.288442	0.664687	0.439128	LOGISTIC-BINARY	Type of cancer: ICD10: C72.0 Spinal cord	Health-related outcomes > Cancer register
132518	DATE	486789/360(487149)	-0.0434865	-0.153705	0.0666594	0.439191	LOGISTIC-BINARY	Date Q51 first reported (congenital malformations of uterus and cervix)	Health-related outcomes > First occurrences > Congenital disruptions and chromosomal abnormalities
41210#H341	CAT-MUL	487100/49(487149)	0.119677	-0.183617	0.422963	0.439281	LOGISTIC-BINARY	Operative procedures - secondary OPCS4: H34.1 Open excision of lesion of rectum	Health-related outcomes > Hospital inpatient > Summary Operations
20003#1140853978	CAT-MUL	487001/15(487016)	0.227549	-0.349739	0.804219	0.439448	LOGISTIC-BINARY	Treatment/medication code: oxymetazoline 500micrograms/ml nasal spray	UK Biobank Assessment Centre > Verbal interview > Medications
130678	DATE	487133/16(487149)	0.212724	-0.327013	0.752029	0.439651	LOGISTIC-BINARY	Date D81 first reported (combined immunodeficiencies)	Health-related outcomes > First occurrences > Blood, blood-forming organs and certain immune disorders
41200#T761	CAT-MUL	487123/26(487149)	0.171862	-0.264199	0.607974	0.43981	LOGISTIC-BINARY	Operative procedures - main OPCS4: T76.1 Microvascular free tissue transfer of flap of muscle	Health-related outcomes > Hospital inpatient > Summary Operations
20003#1140875684	CAT-MUL	486968/48(487016)	0.122132	-0.187685	0.432071	0.439812	LOGISTIC-BINARY	Treatment/medication code: minims prednisolone 0.5% single-use eye drops	UK Biobank Assessment Centre > Verbal interview > Medications
41272#N131	CAT-MUL	487136/13(487149)	0.248231	-0.381125	0.879532	0.440065	LOGISTIC-BINARY	Operative procedures - OPCS4: N13.1 Drainage of testis	Health-related outcomes > Hospital inpatient > Summary Operations
20003#1140873966	CAT-MUL	486540/476(487016)	0.0386623	-0.0594884	0.136816	0.44009	LOGISTIC-BINARY	Treatment/medication code: trimethoprim	UK Biobank Assessment Centre > Verbal interview > Medications
41272#D064	CAT-MUL	486947/202(487149)	0.0616488	-0.0949805	0.218325	0.440506	LOGISTIC-BINARY	Operative procedures - OPCS4	Health-related outcomes > Hospital inpatient > Summary Operations
41272#K572	CAT-MUL	486025/1124(487149)	0.0255459	-0.0393805	0.0904756	0.440616	LOGISTIC-BINARY	Operative procedures - OPCS4: K57.2 Percutaneous transluminal ablation of conducting system of heart NEC	Health-related outcomes > Hospital inpatient > Summary Operations
41210#D161	CAT-MUL	487079/70(487149)	-0.101846	-0.360759	0.156967	0.440623	LOGISTIC-BINARY	Operative procedures - secondary OPCS4: D16.1 Prosthetic replacement of ossicular chain	Health-related outcomes > Hospital inpatient > Summary Operations
22601#92493006	CAT-MUL	116062/10(116072)	0.24826	-0.383898	0.878084	0.44068	LOGISTIC-BINARY	Job coding: entertainment places porter including casino, night club, etc.	Online follow-up > Work environment > Employment history
41210#X128	CAT-MUL	487118/31(487149)	0.156716	-0.241612	0.555274	0.440736	LOGISTIC-BINARY	Operative procedures - secondary OPCS4: X12.8 Other specified operations on amputation stump	Health-related outcomes > Hospital inpatient > Summary Operations
41272#P058	CAT-MUL	487100/49(487149)	0.116869	-0.18043	0.413942	0.440849	LOGISTIC-BINARY	Operative procedures - OPCS4: P05.8 Other specified excision of vulva	Health-related outcomes > Hospital inpatient > Summary Operations
20003#1141172224	CAT-MUL	487006/10(487016)	0.268425	-0.414365	0.951841	0.441014	LOGISTIC-BINARY	Treatment/medication code: acidex oral suspension	UK Biobank Assessment Centre > Verbal interview > Medications
41200#N208	CAT-MUL	487133/16(487149)	-0.221143	-0.78431	0.341099	0.441062	LOGISTIC-BINARY	Operative procedures - main OPCS4: N20.8 Other specified other operations on spermatic cord	Health-related outcomes > Hospital inpatient > Summary Operations
20004#1568	CAT-MUL	486837/179(487016)	0.0653299	-0.100854	0.231569	0.441068	LOGISTIC-BINARY	Operation code: duodenal ulcer surgery	UK Biobank Assessment Centre > Verbal interview > Operations
23005	INTEGER	9349	0.00877402	-0.0135539	0.0311019	0.441146	LINEAR	ZEBRA antigen for Epstein-Barr Virus	Biological samples > Assay results > Blood assays > Infectious Diseases > Infectious Disease Antigens
130328	DATE	487091/58(487149)	0.114711	-0.177121	0.406702	0.441167	LOGISTIC-BINARY	Date B90 first reported (sequelae of tuberculosis)	Health-related outcomes > First occurrences > Certain infectious and parasitic diseases
41272#L981	CAT-MUL	487129/20(487149)	-0.19386	-0.68753	0.299382	0.44125	LOGISTIC-BINARY	Operative procedures - OPCS4: L98.1 Microvascular vessel anastomosis	Health-related outcomes > Hospital inpatient > Summary Operations
41200#M138	CAT-MUL	487070/79(487149)	0.097584	-0.150748	0.346036	0.441283	LOGISTIC-BINARY	Operative procedures - main OPCS4: M13.8 Other specified percutaneous puncture of kidney	Health-related outcomes > Hospital inpatient > Summary Operations
41272#H104	CAT-MUL	487072/77(487149)	0.0979249	-0.151313	0.347235	0.441315	LOGISTIC-BINARY	Operative procedures - OPCS4: H10.4 Sigmoid colectomy and ileostomy HFQ	Health-related outcomes > Hospital inpatient > Summary Operations
41210#G241	CAT-MUL	487139/10(487149)	-0.267073	-0.9471	0.412926	0.441352	LOGISTIC-BINARY	Operative procedures - secondary OPCS4: G24.1 Antireflux fundoplication using thoracic approach	Health-related outcomes > Hospital inpatient > Summary Operations
41272#X705	CAT-MUL	485115/2034(487149)	0.0191384	-0.0295847	0.0678644	0.441362	LOGISTIC-BINARY	Operative procedures - OPCS4: X70.5 Procurement of drugs for chemotherapy for neoplasm for regimens in Band 5	Health-related outcomes > Hospital inpatient > Summary Operations
131012	DATE	487084/65(487149)	-0.105542	-0.374198	0.1632	0.441367	LOGISTIC-BINARY	Date G10 first reported (huntington's disease)	Health-related outcomes > First occurrences > Nervous system disorders
41210#A605	CAT-MUL	487136/13(487149)	0.233151	-0.360635	0.826928	0.44142	LOGISTIC-BINARY	Operative procedures - secondary OPCS4: A60.5 Injection of destructive substance into peripheral nerve	Health-related outcomes > Hospital inpatient > Summary Operations
41200#C752	CAT-MUL	486936/213(487149)	0.0592191	-0.0915384	0.210021	0.441424	LOGISTIC-BINARY	Operative procedures - main OPCS4: C75.2 Revision of prosthetic replacement for lens	Health-related outcomes > Hospital inpatient > Summary Operations
41272#E314	CAT-MUL	487126/23(487149)	0.182374	-0.281878	0.647061	0.441476	LOGISTIC-BINARY	Operative procedures - OPCS4: E31.4 Implantation of artificial voice box into larynx	Health-related outcomes > Hospital inpatient > Summary Operations
41200#W058	CAT-MUL	487139/10(487149)	0.264543	-0.408262	0.939146	0.441499	LOGISTIC-BINARY	Operative procedures - main OPCS4: W05.8 Other specified prosthetic replacement of bone	Health-related outcomes > Hospital inpatient > Summary Operations
22601#92493196	CAT-MUL	115992/80(116072)	0.0890888	-0.137906	0.315878	0.44157	LOGISTIC-BINARY	Job coding: bouncer, or other jobs in entertainment places, including casino/night club porter, etc.	Online follow-up > Work environment > Employment history
41210#V141	CAT-MUL	487139/10(487149)	-0.270787	-0.961413	0.418515	0.44158	LOGISTIC-BINARY	Operative procedures - secondary OPCS4: V14.1 Hemimandibulectomy	Health-related outcomes > Hospital inpatient > Summary Operations
41210#L913	CAT-MUL	486127/1022(487149)	0.0267546	-0.0413895	0.0949015	0.441593	LOGISTIC-BINARY	Operative procedures - secondary OPCS4: L91.3 Attention to central venous catheter NEC	Health-related outcomes > Hospital inpatient > Summary Operations
41200#J021	CAT-MUL	486997/152(487149)	0.0690915	-0.10687	0.245105	0.441608	LOGISTIC-BINARY	Operative procedures - main OPCS4: J02.1 Right hemihepatectomy NEC	Health-related outcomes > Hospital inpatient > Summary Operations
41210#D108	CAT-MUL	487131/18(487149)	0.203035	-0.314269	0.720377	0.441684	LOGISTIC-BINARY	Operative procedures - secondary OPCS4: D10.8 Other specified exenteration of mastoid air cells	Health-related outcomes > Hospital inpatient > Summary Operations
41272#T856	CAT-MUL	485674/1475(487149)	0.0225196	-0.034874	0.0799178	0.44189	LOGISTIC-BINARY	Operative procedures - OPCS4: T85.6 Block dissection of pelvic lymph nodes	Health-related outcomes > Hospital inpatient > Summary Operations
5194-1	CAT-SIN	108156/112029	-999	-999	-999	0.441972	MULTINOMIAL-LOGISTIC	Intra-ocular pressure (IOP) method (right)	UK Biobank Assessment Centre > Physical measures > Eye measures > Intraocular pressure
41272#C401	CAT-MUL	487107/42(487149)	0.141633	-0.219417	0.502787	0.441984	LOGISTIC-BINARY	Operative procedures - OPCS4: C40.1 Mucosal graft to conjunctiva	Health-related outcomes > Hospital inpatient > Summary Operations
41272#M659	CAT-MUL	487089/60(487149)	-0.114827	-0.407621	0.177935	0.442047	LOGISTIC-BINARY	Operative procedures - OPCS4: M65.9 Unspecified endoscopic resection of outlet of male bladder	Health-related outcomes > Hospital inpatient > Summary Operations
41210#Z983	CAT-MUL	486994/155(487149)	0.0694563	-0.107677	0.246616	0.442197	LOGISTIC-BINARY	Operative procedures - secondary OPCS4: Z98.3 Superficial femoral vein	Health-related outcomes > Hospital inpatient > Summary Operations
41272#Z983	CAT-MUL	486994/155(487149)	0.0694563	-0.107677	0.246616	0.442197	LOGISTIC-BINARY	Operative procedures - OPCS4: Z98.3 Superficial femoral vein	Health-related outcomes > Hospital inpatient > Summary Operations
40013#1541	CAT-MUL	487078/71(487149)	0.101344	-0.157021	0.360021	0.442263	LOGISTIC-BINARY	Type of cancer: ICD9: 1541 Malignant neoplasm of rectum	Health-related outcomes > Cancer register
132486	DATE	487071/78(487149)	0.0963728	-0.149471	0.342291	0.442354	LOGISTIC-BINARY	Date Q31 first reported (congenital malformations of larynx)	Health-related outcomes > First occurrences > Congenital disruptions and chromosomal abnormalities
20001#1067	CAT-MUL	486994/22(487016)	0.178919	-0.277709	0.635566	0.442502	LOGISTIC-BINARY	Cancer code, self-reported: adrenal cancer	UK Biobank Assessment Centre > Verbal interview > Medical conditions
40006#C718	CAT-MUL	487105/44(487149)	0.129295	-0.200716	0.459486	0.442656	LOGISTIC-BINARY	Type of cancer: ICD10: C71.8 Overlapping lesion of brain	Health-related outcomes > Cancer register
26116	CONTINUOUS	68955	0.0167326	-0.0259986	0.0594639	0.442685	ORDERED-LOGISTIC	Pizza	Online follow-up > Diet by 24-hour recall > Total weight by food group yesterday
40011#9989	CAT-MUL	486931/218(487149)	0.0581488	-0.0902913	0.206667	0.442728	LOGISTIC-BINARY	Histology of cancer tumour: Myelodysplastic syndrome, NOS	Health-related outcomes > Cancer register
7391	CONTINUOUS	1665	-0.0206789	-0.07352	0.0321623	0.442849	LINEAR	Keratometry R1 radius (right)	Assessment centre > Eye measures > Refractometry > Refractometer 2
41210#B279	CAT-MUL	487120/29(487149)	-0.152185	-0.541494	0.23603	0.442866	LOGISTIC-BINARY	Operative procedures - secondary OPCS4: B27.9 Unspecified total excision of breast	Health-related outcomes > Hospital inpatient > Summary Operations
20003#1140880040	CAT-MUL	487002/14(487016)	-0.235338	-0.836989	0.365408	0.442888	LOGISTIC-BINARY	Treatment/medication code: benzoyl peroxide product	UK Biobank Assessment Centre > Verbal interview > Medications
41210#W064	CAT-MUL	487118/31(487149)	-0.14969	-0.532036	0.232757	0.442916	LOGISTIC-BINARY	Operative procedures - secondary OPCS4: W06.4 Total excision of sesamoid bone NEC	Health-related outcomes > Hospital inpatient > Summary Operations
41272#U108	CAT-MUL	487139/10(487149)	0.268868	-0.418273	0.955604	0.443002	LOGISTIC-BINARY	Operative procedures - OPCS4: U10.8 Other specified diagnostic imaging of heart	Health-related outcomes > Hospital inpatient > Summary Operations
41272#U518	CAT-MUL	486754/395(487149)	-0.0428082	-0.152197	0.0665838	0.443075	LOGISTIC-BINARY	Operative procedures - OPCS4: U51.8 Other specified rehabilitation for neurological disorders	Health-related outcomes > Hospital inpatient > Summary Operations
41272#P063	CAT-MUL	487070/79(487149)	0.0921585	-0.143471	0.327652	0.443202	LOGISTIC-BINARY	Operative procedures - OPCS4: P06.3 Cauterisation of lesion of vulva	Health-related outcomes > Hospital inpatient > Summary Operations
41210#Z156	CAT-MUL	486986/163(487149)	0.0648766	-0.10105	0.230784	0.443439	LOGISTIC-BINARY	Operative procedures - secondary OPCS4: Z15.6 Nipple	Health-related outcomes > Hospital inpatient > Summary Operations
41272#Z156	CAT-MUL	486986/163(487149)	0.0648766	-0.10105	0.230784	0.443439	LOGISTIC-BINARY	Operative procedures - OPCS4: Z15.6 Nipple	Health-related outcomes > Hospital inpatient > Summary Operations
41210#Z782	CAT-MUL	487124/25(487149)	0.17163	-0.267442	0.610549	0.443468	LOGISTIC-BINARY	Operative procedures - secondary OPCS4: Z78.2 Head of fibula	Health-related outcomes > Hospital inpatient > Summary Operations
41272#Z782	CAT-MUL	487124/25(487149)	0.17163	-0.267442	0.610549	0.443468	LOGISTIC-BINARY	Operative procedures - OPCS4: Z78.2 Head of fibula	Health-related outcomes > Hospital inpatient > Summary Operations
20003#1140878244	CAT-MUL	486969/47(487016)	0.123706	-0.192674	0.440415	0.443675	LOGISTIC-BINARY	Treatment/medication code: balneum bath oil	UK Biobank Assessment Centre > Verbal interview > Medications
41200#A145	CAT-MUL	487132/17(487149)	0.20433	-0.318457	0.727387	0.443749	LOGISTIC-BINARY	Operative procedures - main OPCS4: A14.5 Attention to cerebroventricular shunt NEC	Health-related outcomes > Hospital inpatient > Summary Operations
22601#32183089	CAT-MUL	115973/99(116072)	0.0771841	-0.120483	0.274592	0.443794	LOGISTIC-BINARY	Job coding: dental technician, dental hygienist	Online follow-up > Work environment > Employment history
20003#1141168946	CAT-MUL	486857/159(487016)	0.069385	-0.108184	0.247003	0.443807	LOGISTIC-BINARY	Treatment/medication code: viagra 50mg tablet	UK Biobank Assessment Centre > Verbal interview > Medications
41210#S303	CAT-MUL	487115/34(487149)	-0.147207	-0.524033	0.229713	0.443886	LOGISTIC-BINARY	Operative procedures - secondary OPCS4: S30.3 Revision of flap of skin to head or neck	Health-related outcomes > Hospital inpatient > Summary Operations
41210#H336	CAT-MUL	487117/32(487149)	-0.14901	-0.530475	0.232563	0.443887	LOGISTIC-BINARY	Operative procedures - secondary OPCS4: H33.6 Anterior resection of rectum and exteriorisation of bowel	Health-related outcomes > Hospital inpatient > Summary Operations
41210#O308	CAT-MUL	487133/16(487149)	-0.211122	-0.75165	0.329513	0.443938	LOGISTIC-BINARY	Operative procedures - secondary OPCS4: O30.8 Specified other large intestine NEC	Health-related outcomes > Hospital inpatient > Summary Operations
41272#O308	CAT-MUL	487133/16(487149)	-0.211122	-0.75165	0.329513	0.443938	LOGISTIC-BINARY	Operative procedures - OPCS4: O30.8 Specified other large intestine NEC	Health-related outcomes > Hospital inpatient > Summary Operations
41210#L943	CAT-MUL	487116/33(487149)	0.145672	-0.227198	0.518801	0.443939	LOGISTIC-BINARY	Operative procedures - secondary OPCS4: L94.3 Percutaneous transluminal insertion of subcutaneous port	Health-related outcomes > Hospital inpatient > Summary Operations
41210#B363	CAT-MUL	487130/19(487149)	-0.197664	-0.704469	0.307922	0.444044	LOGISTIC-BINARY	Operative procedures - secondary OPCS4: B36.3 Nipple sharing NEC	Health-related outcomes > Hospital inpatient > Summary Operations
130196	DATE	486738/411(487149)	-0.0431562	-0.153685	0.0673455	0.444046	LOGISTIC-BINARY	Date B16 first reported (acute hepatitis b)	Health-related outcomes > First occurrences > Certain infectious and parasitic diseases
41200#L473	CAT-MUL	487065/84(487149)	0.0936041	-0.146053	0.333375	0.444063	LOGISTIC-BINARY	Operative procedures - main OPCS4: L47.3 Arteriography of visceral branch of abdominal aorta NEC	Health-related outcomes > Hospital inpatient > Summary Operations
41200#C873	CAT-MUL	486810/339(487149)	0.0464878	-0.0725381	0.165578	0.44409	LOGISTIC-BINARY	Operative procedures - main OPCS4: C87.3 Tomography evaluation of retina	Health-related outcomes > Hospital inpatient > Summary Operations
41210#J342	CAT-MUL	487120/29(487149)	0.159522	-0.24877	0.568401	0.444095	LOGISTIC-BINARY	Operative procedures - secondary OPCS4: J34.2 Sphincteroplasty of bile duct using duodenal approach NEC	Health-related outcomes > Hospital inpatient > Summary Operations
130244	DATE	486673/476(487149)	-0.0390022	-0.138901	0.0609073	0.444169	LOGISTIC-BINARY	Date B44 first reported (aspergillosis)	Health-related outcomes > First occurrences > Certain infectious and parasitic diseases
41249#2011	CAT-MUL	481364/4822(486186)	0.0124775	-0.0194841	0.044439	0.444179	LOGISTIC-BINARY	Methods of admission to hospital (recoded): Emergency admission: Other injury	Health-related outcomes > Hospital inpatient > Summary Administration
41258#964	CAT-MUL	487135/14(487149)	-0.223662	-0.797098	0.349099	0.44422	LOGISTIC-BINARY	Operative procedures - secondary OPCS3: 964 Endoscopy, not elsewhere classified	Health-related outcomes > Hospital inpatient > Summary Operations
41200#E027	CAT-MUL	487103/46(487149)	-0.124459	-0.443394	0.194465	0.444334	LOGISTIC-BINARY	Operative procedures - main OPCS4: E02.7 Alar reconstruction with cartilage graft	Health-related outcomes > Hospital inpatient > Summary Operations
41200#J103	CAT-MUL	487137/12(487149)	0.247084	-0.385331	0.882013	0.44458	LOGISTIC-BINARY	Operative procedures - main OPCS4: J10.3 Percutaneous transluminal injection of therapeutic substance into liver	Health-related outcomes > Hospital inpatient > Summary Operations
41272#J103	CAT-MUL	487137/12(487149)	0.247084	-0.385331	0.882013	0.44458	LOGISTIC-BINARY	Operative procedures - OPCS4: J10.3 Percutaneous transluminal injection of therapeutic substance into liver	Health-related outcomes > Hospital inpatient > Summary Operations
132476	DATE	486868/281(487149)	0.0504642	-0.0789277	0.179847	0.444602	LOGISTIC-BINARY	Date Q25 first reported (congenital malformations of great arteries)	Health-related outcomes > First occurrences > Congenital disruptions and chromosomal abnormalities
41272#E037	CAT-MUL	487124/25(487149)	0.171271	-0.268186	0.610466	0.444743	LOGISTIC-BINARY	Operative procedures - OPCS4: E03.7 Septal reconstruction with cartilage graft	Health-related outcomes > Hospital inpatient > Summary Operations
131090	DATE	486866/283(487149)	0.0500077	-0.078246	0.178266	0.444744	LOGISTIC-BINARY	Date G64 first reported (other disorders of peripheral nervous system)	Health-related outcomes > First occurrences > Nervous system disorders
41272#E151	CAT-MUL	487063/86(487149)	-0.0923181	-0.329207	0.144543	0.444936	LOGISTIC-BINARY	Operative procedures - OPCS4: E15.1 Drainage of sphenoid sinus	Health-related outcomes > Hospital inpatient > Summary Operations
41210#E135	CAT-MUL	487106/43(487149)	-0.129211	-0.460839	0.202327	0.444995	LOGISTIC-BINARY	Operative procedures - secondary OPCS4: E13.5 Closure of fistula between maxillary antrum and mouth	Health-related outcomes > Hospital inpatient > Summary Operations
20004#1450	CAT-MUL	486613/403(487016)	0.0421704	-0.0660436	0.150394	0.445012	LOGISTIC-BINARY	Operation code: liver surgery	UK Biobank Assessment Centre > Verbal interview > Operations
40006#C66	CAT-MUL	487007/142(487149)	0.0719369	-0.112629	0.256604	0.445027	LOGISTIC-BINARY	Type of cancer: ICD10: C66 Malignant neoplasm of ureter	Health-related outcomes > Cancer register
41272#J314	CAT-MUL	487128/21(487149)	0.187895	-0.294187	0.670356	0.445027	LOGISTIC-BINARY	Operative procedures - OPCS4: J31.4 Open removal of tubal prosthesis from bile duct	Health-related outcomes > Hospital inpatient > Summary Operations
20003#1140879842	CAT-MUL	483853/3163(487016)	0.0148635	-0.023284	0.0530107	0.445063	LOGISTIC-BINARY	Treatment/medication code: propranolol	UK Biobank Assessment Centre > Verbal interview > Medications
41272#F099	CAT-MUL	487006/143(487149)	0.0710995	-0.111422	0.253539	0.445065	LOGISTIC-BINARY	Operative procedures - OPCS4: F09.9 Unspecified surgical removal of tooth	Health-related outcomes > Hospital inpatient > Summary Operations
41200#W246	CAT-MUL	486171/978(487149)	0.0268232	-0.0420372	0.0956989	0.445233	LOGISTIC-BINARY	Operative procedures - main OPCS4: W24.6 Closed reduction of fracture of bone and fixation using nail or screw	Health-related outcomes > Hospital inpatient > Summary Operations
132498	DATE	487104/45(487149)	-0.126425	-0.451176	0.1981	0.445284	LOGISTIC-BINARY	Date Q37 first reported (cleft palate with cleft lip)	Health-related outcomes > First occurrences > Congenital disruptions and chromosomal abnormalities
41200#K582	CAT-MUL	486488/661(487149)	0.03298	-0.0517057	0.11767	0.445301	LOGISTIC-BINARY	Operative procedures - main OPCS4: K58.2 Percutaneous transluminal electrophysiological studies on conducting system of heart	Health-related outcomes > Hospital inpatient > Summary Operations
41210#P298	CAT-MUL	487052/97(487149)	0.0826845	-0.129682	0.295042	0.445383	LOGISTIC-BINARY	Operative procedures - secondary OPCS4: P29.8 Other specified other operations on vagina	Health-related outcomes > Hospital inpatient > Summary Operations
41200#A543	CAT-MUL	487109/40(487149)	0.135071	-0.211937	0.482026	0.445467	LOGISTIC-BINARY	Operative procedures - main OPCS4: A54.3 Implantation of intrathecal drug delivery device adjacent to spinal cord	Health-related outcomes > Hospital inpatient > Summary Operations
41210#K334	CAT-MUL	487094/55(487149)	0.116483	-0.182757	0.415848	0.445573	LOGISTIC-BINARY	Operative procedures - secondary OPCS4: K33.4 Aortic root replacement using mechanical prosthesis	Health-related outcomes > Hospital inpatient > Summary Operations
131536	DATE	486578/571(487149)	0.0355675	-0.055812	0.126965	0.445576	LOGISTIC-BINARY	Date J91 first reported (pleural effusion in conditions classified elsewhere)	Health-related outcomes > First occurrences > Respiratory system disorders
4792	CAT-SIN	166079/186(166265)	0.0643165	-0.100947	0.229604	0.445613	LOGISTIC-BINARY	Cochlear implant	UK Biobank Assessment Centre > Touchscreen > Health and medical history > Hearing
41200#E502	CAT-MUL	487128/21(487149)	0.185374	-0.290925	0.661903	0.445632	LOGISTIC-BINARY	Operative procedures - main OPCS4: E50.2 Endoscopic laser destruction of lesion of lower respiratory tract using rigid bronchoscope	Health-related outcomes > Hospital inpatient > Summary Operations
27664	CONTINUOUS	45540	0.00367923	-0.00577609	0.0131345	0.445661	LINEAR	Mean thickness of Lat-Fis-ant-Vertical (right hemisphere)	UK Biobank Assessment Centre > Imaging > Brain MRI > T1 structural brain MRI > Freesurfer a2009s
20454	CAT-SIN	32799	-0.00947926	-0.0338416	0.0148831	0.445662	ORDERED-LOGISTIC	Maximum frequency of taking cannabis	Online follow-up > Mental health > Cannabis use
41272#H024	CAT-MUL	486422/727(487149)	-0.0308446	-0.110131	0.0484406	0.445768	LOGISTIC-BINARY	Operative procedures - OPCS4: H02.4 Incidental appendicectomy	Health-related outcomes > Hospital inpatient > Summary Operations
22601#91492829	CAT-MUL	115980/92(116072)	0.0859692	-0.135028	0.307009	0.445832	LOGISTIC-BINARY	Job coding: storesman, warehouseman, porter	Online follow-up > Work environment > Employment history
20003#1141172910	CAT-MUL	487003/13(487016)	-0.243838	-0.871192	0.383085	0.445953	LOGISTIC-BINARY	Treatment/medication code: lamisil at 1% cream	UK Biobank Assessment Centre > Verbal interview > Medications
41210#T311	CAT-MUL	487117/32(487149)	0.148339	-0.233293	0.530042	0.446192	LOGISTIC-BINARY	Operative procedures - secondary OPCS4: T31.1 Biopsy of lesion of anterior abdominal wall	Health-related outcomes > Hospital inpatient > Summary Operations
40006#C503	CAT-MUL	486309/840(487149)	0.0281927	-0.0443505	0.100737	0.446235	LOGISTIC-BINARY	Type of cancer: ICD10: C50.3 Lower-inner quadrant of breast	Health-related outcomes > Cancer register
41200#H011	CAT-MUL	486702/447(487149)	-0.0398833	-0.142538	0.0627638	0.446348	LOGISTIC-BINARY	Operative procedures - main OPCS4: H01.1 Emergency excision of abnormal appendix and drainage HFQ	Health-related outcomes > Hospital inpatient > Summary Operations
41200#C229	CAT-MUL	487139/10(487149)	-0.266745	-0.954623	0.419515	0.44635	LOGISTIC-BINARY	Operative procedures - main OPCS4: C22.9 Unspecified other operations on eyelid	Health-related outcomes > Hospital inpatient > Summary Operations
41200#D281	CAT-MUL	487121/28(487149)	0.162402	-0.255554	0.580565	0.446401	LOGISTIC-BINARY	Operative procedures - main OPCS4: D28.1 Biopsy of lesion of ear NEC	Health-related outcomes > Hospital inpatient > Summary Operations
41272#Q034	CAT-MUL	486357/792(487149)	-0.0290019	-0.103694	0.0456568	0.446535	LOGISTIC-BINARY	Operative procedures - OPCS4: Q03.4 Punch biopsy of cervix uteri	Health-related outcomes > Hospital inpatient > Summary Operations
131446	DATE	486083/1066(487149)	0.0259253	-0.0408259	0.0926805	0.446535	LOGISTIC-BINARY	Date J13 first reported (pneumonia due to streptococcus pneumoniae)	Health-related outcomes > First occurrences > Respiratory system disorders
41210#K528	CAT-MUL	487056/93(487149)	-0.0885884	-0.316722	0.139638	0.44668	LOGISTIC-BINARY	Operative procedures - secondary OPCS4: K52.8 Other specified open operations on conducting system of heart	Health-related outcomes > Hospital inpatient > Summary Operations
20003#1141174388	CAT-MUL	486962/54(487016)	-0.114053	-0.407889	0.179757	0.446767	LOGISTIC-BINARY	Treatment/medication code: calcitriol	UK Biobank Assessment Centre > Verbal interview > Medications
41256#231	CAT-MUL	486977/172(487149)	0.0634938	-0.100149	0.227025	0.446815	LOGISTIC-BINARY	Operative procedures - main OPCS3: 231 Tonsillectomy by dissection	Health-related outcomes > Hospital inpatient > Summary Operations
20003#1140888594	CAT-MUL	486788/228(487016)	0.0565642	-0.0891587	0.202346	0.446859	LOGISTIC-BINARY	Treatment/medication code: fluvastatin	UK Biobank Assessment Centre > Verbal interview > Medications
41272#M439	CAT-MUL	487117/32(487149)	0.147601	-0.232711	0.527964	0.446868	LOGISTIC-BINARY	Operative procedures - OPCS4: M43.9 Unspecified endoscopic operations to increase capacity of bladder	Health-related outcomes > Hospital inpatient > Summary Operations
130966	DATE	487131/18(487149)	0.19972	-0.314951	0.714525	0.446887	LOGISTIC-BINARY	Date F82 first reported (specific developmental disorder of motor function)	Health-related outcomes > First occurrences > Mental and behavioural disorders
40006#D050	CAT-MUL	486890/259(487149)	-0.0505338	-0.180783	0.0796946	0.446962	LOGISTIC-BINARY	Type of cancer: ICD10: D05.0 Lobular carcinoma in situ	Health-related outcomes > Cancer register
20003#1140884482	CAT-MUL	486968/48(487016)	0.122537	-0.193511	0.438272	0.447057	LOGISTIC-BINARY	Treatment/medication code: methadone	UK Biobank Assessment Centre > Verbal interview > Medications
41210#U053	CAT-MUL	487139/10(487149)	0.269749	-0.427015	0.963757	0.447121	LOGISTIC-BINARY	Operative procedures - secondary OPCS4: U05.3 Functional magnetic resonance imaging of head	Health-related outcomes > Hospital inpatient > Summary Operations
41200#D124	CAT-MUL	487086/63(487149)	0.106912	-0.168707	0.382613	0.44715	LOGISTIC-BINARY	Operative procedures - main OPCS4: D12.4 Exploration of mastoid	Health-related outcomes > Hospital inpatient > Summary Operations
41200#W485	CAT-MUL	487133/16(487149)	0.207574	-0.326943	0.743603	0.447151	LOGISTIC-BINARY	Operative procedures - main OPCS4: W48.5 Closed reduction of dislocated prosthetic replacement of head of femur	Health-related outcomes > Hospital inpatient > Summary Operations
41272#H176	CAT-MUL	487132/17(487149)	0.203357	-0.320871	0.728189	0.447305	LOGISTIC-BINARY	Operative procedures - OPCS4: H17.6 Open relief of obstruction of colon NEC	Health-related outcomes > Hospital inpatient > Summary Operations
41272#V347	CAT-MUL	487003/146(487149)	0.0691843	-0.109338	0.247649	0.447431	LOGISTIC-BINARY	Operative procedures - OPCS4: V34.7 Revisional microdiscectomy of lumbar intervertebral disc	Health-related outcomes > Hospital inpatient > Summary Operations
41200#C129	CAT-MUL	487115/34(487149)	-0.143028	-0.51205	0.226076	0.447483	LOGISTIC-BINARY	Operative procedures - main OPCS4: C12.9 Unspecified extirpation of lesion of eyelid	Health-related outcomes > Hospital inpatient > Summary Operations
41200#L849	CAT-MUL	487072/77(487149)	0.0954245	-0.150879	0.341697	0.447605	LOGISTIC-BINARY	Operative procedures - main OPCS4: L84.9 Unspecified combined operations on varicose vein of leg	Health-related outcomes > Hospital inpatient > Summary Operations
131722	DATE	477303/9846(487149)	0.00854343	-0.0135092	0.0305962	0.447667	LOGISTIC-BINARY	Date L21 first reported (seborrhoeic dermatitis)	Health-related outcomes > First occurrences > Skin and subcutaneous tissue disorders
41200#W212	CAT-MUL	487134/15(487149)	-0.214588	-0.768767	0.339337	0.447681	LOGISTIC-BINARY	Operative procedures - main OPCS4: W21.2 Primary excision of intra-articular fragment of intra-articular fracture of bone	Health-related outcomes > Hospital inpatient > Summary Operations
41272#V298	CAT-MUL	487124/25(487149)	0.166394	-0.263336	0.595834	0.447736	LOGISTIC-BINARY	Operative procedures - OPCS4: V29.8 Other specified primary excision of cervical intervertebral disc	Health-related outcomes > Hospital inpatient > Summary Operations
41210#T111	CAT-MUL	487075/74(487149)	0.0989978	-0.156627	0.354738	0.447904	LOGISTIC-BINARY	Operative procedures - secondary OPCS4: T11.1 Diagnostic endoscopic examination of pleura and biopsy of lesion of pleura	Health-related outcomes > Hospital inpatient > Summary Operations
41272#K494	CAT-MUL	487099/50(487149)	0.122026	-0.193093	0.437259	0.447923	LOGISTIC-BINARY	Operative procedures - OPCS4: K49.4 Percutaneous transluminal cutting balloon angioplasty of coronary artery	Health-related outcomes > Hospital inpatient > Summary Operations
22601#12393016	CAT-MUL	116061/11(116072)	-0.24231	-0.867603	0.383413	0.447964	LOGISTIC-BINARY	Job coding: pest control manager	Online follow-up > Work environment > Employment history
41249#2008	CAT-MUL	485404/781(486185)	-0.0301907	-0.108179	0.0477863	0.447972	LOGISTIC-BINARY	Methods of admission to hospital (recoded): Emergency admission: Road traffic accident	Health-related outcomes > Hospital inpatient > Summary Administration
25730	CONTINUOUS	42856	0.00373043	-0.00590553	0.0133664	0.447979	LINEAR	Weighted-mean ISOVF in tract uncinate fasciculus (right)	UK Biobank Assessment Centre > Imaging > Brain MRI > Diffusion brain MRI > dMRI weighted means
41272#Q251	CAT-MUL	487112/37(487149)	-0.132771	-0.476156	0.209747	0.447985	LOGISTIC-BINARY	Operative procedures - OPCS4: Q25.1 Excision of lesion of fallopian tube	Health-related outcomes > Hospital inpatient > Summary Operations
41272#X359	CAT-MUL	487044/105(487149)	0.0816818	-0.129369	0.292742	0.448121	LOGISTIC-BINARY	Operative procedures - OPCS4: X35.9 Unspecified other intravenous injection	Health-related outcomes > Hospital inpatient > Summary Operations
41272#S556	CAT-MUL	487139/10(487149)	0.26922	-0.427125	0.964943	0.448347	LOGISTIC-BINARY	Operative procedures - OPCS4: S55.6 Cleansing and sterilisation of burnt skin NEC	Health-related outcomes > Hospital inpatient > Summary Operations
20003#1140883500	CAT-MUL	486930/86(487016)	-0.0906079	-0.32487	0.143708	0.448439	LOGISTIC-BINARY	Treatment/medication code: azelastine	UK Biobank Assessment Centre > Verbal interview > Medications
41272#A102	CAT-MUL	487132/17(487149)	-0.210847	-0.756346	0.334208	0.448444	LOGISTIC-BINARY	Operative procedures - OPCS4: A10.2 Aspiration of abscess of tissue of brain	Health-related outcomes > Hospital inpatient > Summary Operations
41200#E355	CAT-MUL	487126/23(487149)	-0.174998	-0.627346	0.277779	0.448467	LOGISTIC-BINARY	Operative procedures - main OPCS4: E35.5 Endoscopic removal of foreign body from larynx	Health-related outcomes > Hospital inpatient > Summary Operations
20003#1141200450	CAT-MUL	487003/13(487016)	0.236316	-0.37516	0.847412	0.448525	LOGISTIC-BINARY	Treatment/medication code: myfortic 180mg gastro-resistant tablet	UK Biobank Assessment Centre > Verbal interview > Medications
41200#W208	CAT-MUL	486435/714(487149)	0.031291	-0.0496419	0.112221	0.448575	LOGISTIC-BINARY	Operative procedures - main OPCS4: W20.8 Other specified primary open reduction of fracture of bone and extramedullary fixation	Health-related outcomes > Hospital inpatient > Summary Operations
41200#E179	CAT-MUL	487116/33(487149)	0.148957	-0.236522	0.53451	0.448835	LOGISTIC-BINARY	Operative procedures - main OPCS4: E17.9 Unspecified operations on unspecified nasal sinus	Health-related outcomes > Hospital inpatient > Summary Operations
25411	CONTINUOUS	42857	0.00378037	-0.00600431	0.013565	0.448895	LINEAR	Mean OD in posterior limb of internal capsule on FA skeleton (left)	UK Biobank Assessment Centre > Imaging > Brain MRI > Diffusion brain MRI > dMRI skeleton
41200#H083	CAT-MUL	487131/18(487149)	-0.196813	-0.706116	0.313037	0.448937	LOGISTIC-BINARY	Operative procedures - main OPCS4: H08.3 Transverse colectomy and anastomosis NEC	Health-related outcomes > Hospital inpatient > Summary Operations
41272#B393	CAT-MUL	486714/435(487149)	0.0388507	-0.0617449	0.139391	0.448949	LOGISTIC-BINARY	Operative procedures - OPCS4: B39.3 Reconstruction of breast using free deep inferior epigastric perforator flap	Health-related outcomes > Hospital inpatient > Summary Operations
22601#42133407	CAT-MUL	115893/179(116072)	0.0569468	-0.0905079	0.204312	0.448955	LOGISTIC-BINARY	Job coding: school secretary, clerical assistant, school registry assistant	Online follow-up > Work environment > Employment history
41210#A113	CAT-MUL	487042/107(487149)	0.0807381	-0.128288	0.289757	0.449005	LOGISTIC-BINARY	Operative procedures - secondary OPCS4: A11.3 Monitoring of pressure in tissue of brain	Health-related outcomes > Hospital inpatient > Summary Operations
40013#1623	CAT-MUL	487136/13(487149)	0.237365	-0.376747	0.852617	0.449062	LOGISTIC-BINARY	Type of cancer: ICD9: 1623 Malignant neoplasm of upper lobe, bronchus or lung	Health-related outcomes > Cancer register
42005-11	CAT-SIN	9473/12848	-999	-999	-999	0.449092	MULTINOMIAL-LOGISTIC	Source of NSTEMI report	Health-related outcomes > Algorithmically-defined outcomes > Myocardial infarction outcomes
41272#W139	CAT-MUL	487138/11(487149)	-0.250075	-0.898344	0.397711	0.449248	LOGISTIC-BINARY	Operative procedures - OPCS4: W13.9 Unspecified other periarticular division of bone	Health-related outcomes > Hospital inpatient > Summary Operations
41272#W551	CAT-MUL	486923/226(487149)	0.0545407	-0.0867295	0.195832	0.449265	LOGISTIC-BINARY	Operative procedures - OPCS4: W55.1 Primary prosthetic interposition arthroplasty of joint	Health-related outcomes > Hospital inpatient > Summary Operations
41210#C353	CAT-MUL	486858/291(487149)	0.0486383	-0.0773683	0.174627	0.44929	LOGISTIC-BINARY	Operative procedures - secondary OPCS4: C35.3 Insertion of adjustable suture into muscle of eye	Health-related outcomes > Hospital inpatient > Summary Operations
20004#1224	CAT-MUL	486225/791(487016)	0.0293269	-0.0466637	0.105327	0.449433	LOGISTIC-BINARY	Operation code: thyroid surgery	UK Biobank Assessment Centre > Verbal interview > Operations
41210#X411	CAT-MUL	487099/50(487149)	0.12202	-0.194351	0.438452	0.44971	LOGISTIC-BINARY	Operative procedures - secondary OPCS4: X41.1 Insertion of ambulatory peritoneal dialysis catheter	Health-related outcomes > Hospital inpatient > Summary Operations
41272#E639	CAT-MUL	486915/234(487149)	0.0552075	-0.0880361	0.19848	0.450055	LOGISTIC-BINARY	Operative procedures - OPCS4: E63.9 Unspecified diagnostic endoscopic examination of mediastinum	Health-related outcomes > Hospital inpatient > Summary Operations
41200#K743	CAT-MUL	487138/11(487149)	0.254972	-0.406408	0.917062	0.450081	LOGISTIC-BINARY	Operative procedures - main OPCS4	Health-related outcomes > Hospital inpatient > Summary Operations
41272#K743	CAT-MUL	487138/11(487149)	0.254972	-0.406408	0.917062	0.450081	LOGISTIC-BINARY	Operative procedures - OPCS4	Health-related outcomes > Hospital inpatient > Summary Operations
41272#V131	CAT-MUL	487103/46(487149)	-0.122257	-0.439631	0.194945	0.45011	LOGISTIC-BINARY	Operative procedures - OPCS4: V13.1 Reconstruction of bone of face	Health-related outcomes > Hospital inpatient > Summary Operations
41272#Q098	CAT-MUL	487130/19(487149)	0.187188	-0.299068	0.672601	0.450154	LOGISTIC-BINARY	Operative procedures - OPCS4: Q09.8 Other specified other open operations on uterus	Health-related outcomes > Hospital inpatient > Summary Operations
41200#C122	CAT-MUL	486944/205(487149)	-0.0578547	-0.20805	0.0923264	0.450242	LOGISTIC-BINARY	Operative procedures - main OPCS4: C12.2 Cauterisation of lesion of eyelid	Health-related outcomes > Hospital inpatient > Summary Operations
101390	CAT-SIN	68947	-0.0255601	-0.0923391	0.0412189	0.450288	ORDERED-LOGISTIC	Number of baps with butter/margarine	Online follow-up > Diet by 24-hour recall > Bread/pasta/rice yesterday
41272#T219	CAT-MUL	487058/91(487149)	-0.0908313	-0.326691	0.145022	0.450341	LOGISTIC-BINARY	Operative procedures - OPCS4: T21.9 Unspecified repair of recurrent inguinal hernia	Health-related outcomes > Hospital inpatient > Summary Operations
41272#J575	CAT-MUL	487102/47(487149)	0.122022	-0.194826	0.438939	0.450401	LOGISTIC-BINARY	Operative procedures - OPCS4: J57.5 Excision of tail of pancreas NEC	Health-related outcomes > Hospital inpatient > Summary Operations
41256#891	CAT-MUL	487112/37(487149)	0.134524	-0.2151	0.484005	0.450607	LOGISTIC-BINARY	Operative procedures - main OPCS3: 891 Injection of vein to produce thrombosis	Health-related outcomes > Hospital inpatient > Summary Operations
41210#Y678	CAT-MUL	487058/91(487149)	-0.087155	-0.313708	0.139267	0.45071	LOGISTIC-BINARY	Operative procedures - secondary OPCS4: Y67.8 Other specified harvest of other multiple tissue	Health-related outcomes > Hospital inpatient > Summary Operations
41272#Y678	CAT-MUL	487058/91(487149)	-0.087155	-0.313708	0.139267	0.45071	LOGISTIC-BINARY	Operative procedures - OPCS4: Y67.8 Other specified harvest of other multiple tissue	Health-related outcomes > Hospital inpatient > Summary Operations
41272#S151	CAT-MUL	485745/1404(487149)	0.0223692	-0.0357618	0.0805079	0.450749	LOGISTIC-BINARY	Operative procedures - OPCS4: S15.1 Biopsy of lesion of skin of head or neck NEC	Health-related outcomes > Hospital inpatient > Summary Operations
41210#Y115	CAT-MUL	487081/68(487149)	0.102153	-0.163331	0.367734	0.450828	LOGISTIC-BINARY	Operative procedures - secondary OPCS4: Y11.5 Ultrasonic destruction of organ NOC	Health-related outcomes > Hospital inpatient > Summary Operations
41272#Y115	CAT-MUL	487081/68(487149)	0.102153	-0.163331	0.367734	0.450828	LOGISTIC-BINARY	Operative procedures - OPCS4: Y11.5 Ultrasonic destruction of organ NOC	Health-related outcomes > Hospital inpatient > Summary Operations
41200#K688	CAT-MUL	487125/24(487149)	0.172503	-0.275916	0.620955	0.450857	LOGISTIC-BINARY	Operative procedures - main OPCS4: K68.8 Other specified drainage of pericardium	Health-related outcomes > Hospital inpatient > Summary Operations
131552	DATE	486837/312(487149)	-0.0468802	-0.168803	0.0750091	0.451014	LOGISTIC-BINARY	Date K00 first reported (disorders of tooth development and eruption)	Health-related outcomes > First occurrences > Digestive system disorders
41272#U364	CAT-MUL	486977/172(487149)	0.0636708	-0.101914	0.229231	0.451025	LOGISTIC-BINARY	Operative procedures - OPCS4: U36.4 Ultrasound elastography	Health-related outcomes > Hospital inpatient > Summary Operations
130772	DATE	487126/23(487149)	0.174753	-0.280008	0.629041	0.451076	LOGISTIC-BINARY	Date E54 first reported (ascorbic acid deficiency)	Health-related outcomes > First occurrences > Endocrine, nutritional and metabolic diseases
41272#C141	CAT-MUL	486678/471(487149)	-0.0383513	-0.138107	0.0614322	0.451202	LOGISTIC-BINARY	Operative procedures - OPCS4: C14.1 Flap of skin to eyelid	Health-related outcomes > Hospital inpatient > Summary Operations
20003#1141164598	CAT-MUL	487006/10(487016)	-0.258837	-0.933709	0.41336	0.451254	LOGISTIC-BINARY	Treatment/medication code: differin 0.1% cream	UK Biobank Assessment Centre > Verbal interview > Medications
41272#W355	CAT-MUL	487124/25(487149)	-0.171988	-0.619494	0.275617	0.451292	LOGISTIC-BINARY	Operative procedures - OPCS4: W35.5 Therapeutic percutaneous puncture of bone	Health-related outcomes > Hospital inpatient > Summary Operations
41272#W299	CAT-MUL	487130/19(487149)	0.193909	-0.311041	0.698935	0.451594	LOGISTIC-BINARY	Operative procedures - OPCS4: W29.9 Unspecified skeletal traction of bone	Health-related outcomes > Hospital inpatient > Summary Operations
41200#S149	CAT-MUL	487126/23(487149)	0.172433	-0.276567	0.621634	0.451686	LOGISTIC-BINARY	Operative procedures - main OPCS4: S14.9 Unspecified shave biopsy of skin	Health-related outcomes > Hospital inpatient > Summary Operations
22601#61233408	CAT-MUL	115477/595(116072)	0.0311057	-0.0499351	0.112097	0.451736	LOGISTIC-BINARY	Job coding: playgroup or playschool leader or assistant	Online follow-up > Work environment > Employment history
22617#6123	CAT-MUL	115477/595(116072)	0.0311057	-0.0499351	0.112097	0.451736	LOGISTIC-BINARY	Job code - historical: Playgroup leaders/assistants	Online follow-up > Work environment > Employment history
41272#N261	CAT-MUL	487134/15(487149)	-0.221412	-0.798494	0.35526	0.451804	LOGISTIC-BINARY	Operative procedures - OPCS4: N26.1 Total amputation of penis	Health-related outcomes > Hospital inpatient > Summary Operations
41272#K574	CAT-MUL	486914/235(487149)	0.0542552	-0.0870866	0.19558	0.451811	LOGISTIC-BINARY	Operative procedures - OPCS4: K57.4 Percutaneous transluminal ablation of accessory pathway	Health-related outcomes > Hospital inpatient > Summary Operations
41272#L842	CAT-MUL	486931/218(487149)	-0.0558211	-0.201294	0.0896349	0.451966	LOGISTIC-BINARY	Operative procedures - OPCS4: L84.2 Combined operations on primary short saphenous vein	Health-related outcomes > Hospital inpatient > Summary Operations
41272#H491	CAT-MUL	487027/122(487149)	0.0755193	-0.121269	0.272323	0.451969	LOGISTIC-BINARY	Operative procedures - OPCS4: H49.1 Cauterisation of lesion of anus	Health-related outcomes > Hospital inpatient > Summary Operations
41210#T834	CAT-MUL	487133/16(487149)	0.20807	-0.334223	0.750751	0.452136	LOGISTIC-BINARY	Operative procedures - secondary OPCS4: T83.4 Exploration of muscle	Health-related outcomes > Hospital inpatient > Summary Operations
41210#X378	CAT-MUL	487022/127(487149)	0.0724515	-0.116518	0.261262	0.452174	LOGISTIC-BINARY	Operative procedures - secondary OPCS4: X37.8 Other specified intramuscular injection	Health-related outcomes > Hospital inpatient > Summary Operations
41210#U262	CAT-MUL	486999/150(487149)	0.0698401	-0.112251	0.251979	0.452261	LOGISTIC-BINARY	Operative procedures - secondary OPCS4: U26.2 Uroflowmetry NEC	Health-related outcomes > Hospital inpatient > Summary Operations
102750	CAT-SIN	68955	-0.0527015	-0.190204	0.084801	0.452469	ORDERED-LOGISTIC	Sushi intake	Online follow-up > Diet by 24-hour recall > Bread/pasta/rice yesterday
41200#V312	CAT-MUL	487139/10(487149)	-0.262205	-0.947057	0.421437	0.452528	LOGISTIC-BINARY	Operative procedures - main OPCS4: V31.2 Primary anterolateral excision of thoracic intervertebral disc NEC	Health-related outcomes > Hospital inpatient > Summary Operations
41200#W235	CAT-MUL	487117/32(487149)	-0.145421	-0.525061	0.233953	0.452616	LOGISTIC-BINARY	Operative procedures - main OPCS4: W23.5 Secondary open reduction of fracture of bone and external fixation HFQ	Health-related outcomes > Hospital inpatient > Summary Operations
41210#H238	CAT-MUL	487113/36(487149)	0.141102	-0.22713	0.509422	0.452617	LOGISTIC-BINARY	Operative procedures - secondary OPCS4: H23.8 Other specified endoscopic extirpation of lesion of lower bowel using fibreoptic sigmoidoscope	Health-related outcomes > Hospital inpatient > Summary Operations
41200#T673	CAT-MUL	487023/126(487149)	0.0753235	-0.121323	0.271977	0.452808	LOGISTIC-BINARY	Operative procedures - main OPCS4: T67.3 Primary repair of tendon using permanent prosthesis	Health-related outcomes > Hospital inpatient > Summary Operations
41272#B163	CAT-MUL	487083/66(487149)	0.100755	-0.162225	0.363941	0.452863	LOGISTIC-BINARY	Operative procedures - OPCS4: B16.3 Exploration of parathyroid gland	Health-related outcomes > Hospital inpatient > Summary Operations
40011#8317	CAT-MUL	487137/12(487149)	-0.245309	-0.886335	0.39528	0.452955	LOGISTIC-BINARY	Histology of cancer tumour: Renal cell carcinoma, chromophobe type	Health-related outcomes > Cancer register
20003#1140910382	CAT-MUL	486999/17(487016)	0.200707	-0.323305	0.725245	0.453023	LOGISTIC-BINARY	Treatment/medication code: cya - cyclosporin	UK Biobank Assessment Centre > Verbal interview > Medications
41272#E172	CAT-MUL	486954/195(487149)	0.0602321	-0.0971673	0.217643	0.453253	LOGISTIC-BINARY	Operative procedures - OPCS4: E17.2 Excision of lesion of nasal sinus NEC	Health-related outcomes > Hospital inpatient > Summary Operations
41200#L632	CAT-MUL	487126/23(487149)	0.176177	-0.283969	0.636965	0.453257	LOGISTIC-BINARY	Operative procedures - main OPCS4: L63.2 Percutaneous transluminal embolectomy of femoral artery	Health-related outcomes > Hospital inpatient > Summary Operations
41210#Y172	CAT-MUL	487042/107(487149)	0.0787412	-0.127122	0.284494	0.453328	LOGISTIC-BINARY	Operative procedures - secondary OPCS4	Health-related outcomes > Hospital inpatient > Summary Operations
41272#Y172	CAT-MUL	487042/107(487149)	0.0787412	-0.127122	0.284494	0.453328	LOGISTIC-BINARY	Operative procedures - OPCS4	Health-related outcomes > Hospital inpatient > Summary Operations
41200#E438	CAT-MUL	487134/15(487149)	0.218628	-0.352375	0.790821	0.453329	LOGISTIC-BINARY	Operative procedures - main OPCS4: E43.8 Other specified other open operations on trachea	Health-related outcomes > Hospital inpatient > Summary Operations
41210#Q381	CAT-MUL	487107/42(487149)	0.12276	-0.19873	0.443273	0.453538	LOGISTIC-BINARY	Operative procedures - secondary OPCS4: Q38.1 Endoscopic freeing of adhesions of fallopian tube	Health-related outcomes > Hospital inpatient > Summary Operations
41200#G749	CAT-MUL	487123/26(487149)	-0.1625	-0.587553	0.262366	0.453558	LOGISTIC-BINARY	Operative procedures - main OPCS4: G74.9 Unspecified creation of artificial opening into ileum	Health-related outcomes > Hospital inpatient > Summary Operations
41272#C126	CAT-MUL	486931/218(487149)	0.0560669	-0.0905552	0.202744	0.453651	LOGISTIC-BINARY	Operative procedures - OPCS4: C12.6 Wedge excision of lesion of eyelid	Health-related outcomes > Hospital inpatient > Summary Operations
41200#R202	CAT-MUL	487075/74(487149)	-0.0926017	-0.335196	0.149261	0.45368	LOGISTIC-BINARY	Operative procedures - main OPCS4: R20.2 Assisted breech delivery	Health-related outcomes > Hospital inpatient > Summary Operations
41210#W111	CAT-MUL	487138/11(487149)	0.248915	-0.401417	0.901481	0.453734	LOGISTIC-BINARY	Operative procedures - secondary OPCS4: W11.1 Closed osteoclasis	Health-related outcomes > Hospital inpatient > Summary Operations
41272#C721	CAT-MUL	487093/56(487149)	-0.110911	-0.400945	0.179422	0.453755	LOGISTIC-BINARY	Operative procedures - OPCS4: C72.1 Forceps extraction of lens	Health-related outcomes > Hospital inpatient > Summary Operations
41200#S038	CAT-MUL	487101/48(487149)	0.116833	-0.188888	0.422474	0.45379	LOGISTIC-BINARY	Operative procedures - main OPCS4: S03.8 Other specified plastic excision of skin of other site	Health-related outcomes > Hospital inpatient > Summary Operations
40011#9960	CAT-MUL	486920/229(487149)	0.0552521	-0.089296	0.199848	0.453817	LOGISTIC-BINARY	Histology of cancer tumour: Chronic myeloproliferative disease, NOS	Health-related outcomes > Cancer register
41210#B291	CAT-MUL	486522/627(487149)	-0.0320317	-0.115857	0.0517751	0.453832	LOGISTIC-BINARY	Operative procedures - secondary OPCS4: B29.1 Reconstruction of breast using myocutaneous flap of latissimus dorsi muscle	Health-related outcomes > Hospital inpatient > Summary Operations
41210#W713	CAT-MUL	487139/10(487149)	0.25805	-0.416725	0.93421	0.453972	LOGISTIC-BINARY	Operative procedures - secondary OPCS4: W71.3 Forage of joint	Health-related outcomes > Hospital inpatient > Summary Operations
20003#1140881324	CAT-MUL	486991/25(487016)	0.165605	-0.267869	0.599338	0.454102	LOGISTIC-BINARY	Treatment/medication code: magnesium trisilicate	UK Biobank Assessment Centre > Verbal interview > Medications
41210#Y275	CAT-MUL	487121/28(487149)	0.15847	-0.256317	0.573585	0.45411	LOGISTIC-BINARY	Operative procedures - secondary OPCS4: Y27.5 Vein graft NOC	Health-related outcomes > Hospital inpatient > Summary Operations
41272#H141	CAT-MUL	487138/11(487149)	-0.249757	-0.90388	0.404386	0.454115	LOGISTIC-BINARY	Operative procedures - OPCS4: H14.1 Tube caecostomy	Health-related outcomes > Hospital inpatient > Summary Operations
132604	DATE	487063/86(487149)	0.0882214	-0.142818	0.319178	0.454127	LOGISTIC-BINARY	Date Q99 first reported (other chromosome abnormalities, not elsewhere classified)	Health-related outcomes > First occurrences > Congenital disruptions and chromosomal abnormalities
41200#S481	CAT-MUL	487137/12(487149)	0.229328	-0.372594	0.828575	0.454141	LOGISTIC-BINARY	Operative procedures - main OPCS4: S48.1 Insertion of skin expander into subcutaneous tissue of head or neck	Health-related outcomes > Hospital inpatient > Summary Operations
41200#N288	CAT-MUL	487109/40(487149)	0.134787	-0.218078	0.487876	0.45416	LOGISTIC-BINARY	Operative procedures - main OPCS4: N28.8 Other specified plastic operations on penis	Health-related outcomes > Hospital inpatient > Summary Operations
40011#8075	CAT-MUL	487131/18(487149)	0.200608	-0.324692	0.726259	0.454253	LOGISTIC-BINARY	Histology of cancer tumour: Squamous cell carcinoma, adenoid	Health-related outcomes > Cancer register
41210#Y943	CAT-MUL	487109/40(487149)	0.132036	-0.213736	0.477939	0.454274	LOGISTIC-BINARY	Operative procedures - secondary OPCS4: Y94.3 Metaiodobenzylguanidine imaging	Health-related outcomes > Hospital inpatient > Summary Operations
41272#Y943	CAT-MUL	487109/40(487149)	0.132036	-0.213736	0.477939	0.454274	LOGISTIC-BINARY	Operative procedures - OPCS4: Y94.3 Metaiodobenzylguanidine imaging	Health-related outcomes > Hospital inpatient > Summary Operations
20003#1140883858	CAT-MUL	487001/15(487016)	-0.21812	-0.789592	0.35341	0.454448	LOGISTIC-BINARY	Treatment/medication code: dantrolene	UK Biobank Assessment Centre > Verbal interview > Medications
41272#X495	CAT-MUL	486996/153(487149)	0.0670949	-0.108666	0.242951	0.454454	LOGISTIC-BINARY	Operative procedures - OPCS4: X49.5 Application of sling NEC	Health-related outcomes > Hospital inpatient > Summary Operations
41210#F444	CAT-MUL	487064/85(487149)	0.0906861	-0.146936	0.328356	0.454494	LOGISTIC-BINARY	Operative procedures - secondary OPCS4: F44.4 Excision of submandibular gland	Health-related outcomes > Hospital inpatient > Summary Operations
