## Supplementary Tables for "Sex-specific dissection of adiposity genetics reveals distinct pathways to endometrial cancer risk" (part 11 of 13)

### Sheet: 22. Female Phesant Results  (continued)
Supplementary Table 22. Phenome-Wide Association Study Results for Female Adiposity Polygenic Risk Score
131902	DATE	487097/52(487149)	0.115248	-0.18682	0.417213	0.454498	LOGISTIC-BINARY	Date M36 first reported (systemic disorders of connective tissue in diseases classified elsewhere)	Health-related outcomes > First occurrences > Musculoskeletal system and connective tissue disorders
22601#81332755	CAT-MUL	116055/17(116072)	-0.193891	-0.702208	0.314461	0.454604	LOGISTIC-BINARY	Job coding: routine inspector, tester	Online follow-up > Work environment > Employment history
41210#Z352	CAT-MUL	487118/31(487149)	-0.14555	-0.527351	0.235717	0.454638	LOGISTIC-BINARY	Operative procedures - secondary OPCS4: Z35.2 Ophthalmic artery	Health-related outcomes > Hospital inpatient > Summary Operations
41272#A798	CAT-MUL	487119/30(487149)	0.144556	-0.234785	0.523164	0.454666	LOGISTIC-BINARY	Operative procedures - OPCS4: A79.8 Other specified other destruction of sympathetic nerve	Health-related outcomes > Hospital inpatient > Summary Operations
41210#W141	CAT-MUL	487015/134(487149)	0.0697863	-0.113223	0.252843	0.454881	LOGISTIC-BINARY	Operative procedures - secondary OPCS4: W14.1 Angulation diaphyseal osteotomy and internal fixation HFQ	Health-related outcomes > Hospital inpatient > Summary Operations
41272#G724	CAT-MUL	487130/19(487149)	0.1896	-0.307554	0.687294	0.454988	LOGISTIC-BINARY	Operative procedures - OPCS4: G72.4 Anastomosis of ileum to rectum	Health-related outcomes > Hospital inpatient > Summary Operations
20003#1140871336	CAT-MUL	486730/286(487016)	0.0496535	-0.0806146	0.179939	0.455047	LOGISTIC-BINARY	Treatment/medication code: indomethacin	UK Biobank Assessment Centre > Verbal interview > Medications
41210#C868	CAT-MUL	487133/16(487149)	0.207345	-0.336288	0.752018	0.455089	LOGISTIC-BINARY	Operative procedures - secondary OPCS4: C86.8 Other specified other operations on eye	Health-related outcomes > Hospital inpatient > Summary Operations
41200#G251	CAT-MUL	487075/74(487149)	0.0952382	-0.154703	0.345142	0.455128	LOGISTIC-BINARY	Operative procedures - main OPCS4: G25.1 Revision of fundoplication of stomach	Health-related outcomes > Hospital inpatient > Summary Operations
41272#T854	CAT-MUL	486944/205(487149)	0.0573756	-0.0932185	0.207981	0.455234	LOGISTIC-BINARY	Operative procedures - OPCS4: T85.4 Block dissection of para-aortic lymph nodes	Health-related outcomes > Hospital inpatient > Summary Operations
41200#E214	CAT-MUL	487123/26(487149)	-0.164811	-0.597486	0.267885	0.455238	LOGISTIC-BINARY	Operative procedures - main OPCS4: E21.4 Plastic repair of pharynx NEC	Health-related outcomes > Hospital inpatient > Summary Operations
41200#F048	CAT-MUL	487132/17(487149)	-0.196756	-0.713773	0.319475	0.455306	LOGISTIC-BINARY	Operative procedures - main OPCS4: F04.8 Other specified other reconstruction of lip	Health-related outcomes > Hospital inpatient > Summary Operations
102010	CAT-SIN	68955	-0.04231	-0.153389	0.0687687	0.455334	ORDERED-LOGISTIC	Pancake intake	Online follow-up > Diet by 24-hour recall > Soup/snacks/pastries yesterday
41272#V119	CAT-MUL	487115/34(487149)	-0.144756	-0.525006	0.235258	0.455406	LOGISTIC-BINARY	Operative procedures - OPCS4: V11.9 Unspecified fixation of bone of face	Health-related outcomes > Hospital inpatient > Summary Operations
41210#G584	CAT-MUL	487111/38(487149)	0.133524	-0.217238	0.48444	0.455654	LOGISTIC-BINARY	Operative procedures - secondary OPCS4: G58.4 Partial jejunectomy and anastomosis of jejunum to ileum	Health-related outcomes > Hospital inpatient > Summary Operations
131066	DATE	486644/505(487149)	0.0364291	-0.0593028	0.132168	0.455782	LOGISTIC-BINARY	Date G52 first reported (disorders of other cranial nerves)	Health-related outcomes > First occurrences > Nervous system disorders
40006#D045	CAT-MUL	486925/224(487149)	-0.055394	-0.200954	0.0902101	0.455799	LOGISTIC-BINARY	Type of cancer: ICD10: D04.5 Skin of trunk	Health-related outcomes > Cancer register
41210#C324	CAT-MUL	487129/20(487149)	0.18713	-0.304778	0.679214	0.455965	LOGISTIC-BINARY	Operative procedures - secondary OPCS4: C32.4 Recession of inferior rectus muscle of eye	Health-related outcomes > Hospital inpatient > Summary Operations
22149	INTEGER	1344	0.0208641	-0.0340252	0.0757533	0.45599	LINEAR	Age chronic bronchitis diagnosed by doctor	Online follow-up > Work environment > Medical information
41210#H483	CAT-MUL	487132/17(487149)	0.207361	-0.338062	0.752814	0.456087	LOGISTIC-BINARY	Operative procedures - secondary OPCS4: H48.3 Excision of perianal wart	Health-related outcomes > Hospital inpatient > Summary Operations
41200#Q119	CAT-MUL	487094/55(487149)	0.106692	-0.174208	0.387009	0.456143	LOGISTIC-BINARY	Operative procedures - main OPCS4: Q11.9 Unspecified other evacuation of contents of uterus	Health-related outcomes > Hospital inpatient > Summary Operations
26139	CONTINUOUS	68955	-0.0522833	-0.18979	0.085223	0.456161	ORDERED-LOGISTIC	Sushi	Online follow-up > Diet by 24-hour recall > Total weight by food group yesterday
41200#O173	CAT-MUL	487105/44(487149)	-0.121941	-0.442682	0.198819	0.45618	LOGISTIC-BINARY	Operative procedures - main OPCS4: O17.3 Remanipulation of fracture of long bone and flexible internal fixation HFQ	Health-related outcomes > Hospital inpatient > Summary Operations
41200#M522	CAT-MUL	487086/63(487149)	0.100787	-0.164271	0.365962	0.456194	LOGISTIC-BINARY	Operative procedures - main OPCS4: M52.2 Retropubic suspension of neck of bladder	Health-related outcomes > Hospital inpatient > Summary Operations
41272#F281	CAT-MUL	486642/507(487149)	-0.0366027	-0.132886	0.0596809	0.456214	LOGISTIC-BINARY	Operative procedures - OPCS4: F28.1 Excision of lesion of palate	Health-related outcomes > Hospital inpatient > Summary Operations
4145	CONTINUOUS	1183	0.0233554	-0.0381333	0.0848442	0.456283	LINEAR	Heel bone mineral density (BMD), manual entry (right)	UK Biobank Assessment Centre > Physical measures > Bone-densitometry of heel
40013#1725	CAT-MUL	487035/114(487149)	-0.0769735	-0.279567	0.125672	0.456519	LOGISTIC-BINARY	Type of cancer: ICD9: 1725 Malignant melanoma of trunk, except scrotum	Health-related outcomes > Cancer register
41200#C478	CAT-MUL	487138/11(487149)	-0.262305	-0.953991	0.426968	0.456547	LOGISTIC-BINARY	Operative procedures - main OPCS4: C47.8 Other specified closure of cornea	Health-related outcomes > Hospital inpatient > Summary Operations
27024	CONTINUOUS	45549	0.00363314	-0.00593147	0.0131977	0.456568	LINEAR	Grey-white contrast in unknown (right hemisphere)	UK Biobank Assessment Centre > Imaging > Brain MRI > T1 structural brain MRI > Freesurfer desikan gw
26662	CONTINUOUS	45549	-0.00321544	-0.0116809	0.00525001	0.456593	LINEAR	Volume of Whole-hippocampal-head (right hemisphere)	UK Biobank Assessment Centre > Imaging > Brain MRI > T1 structural brain MRI > Freesurfer subsegmentation
26820	CONTINUOUS	45549	-0.00352488	-0.0128055	0.00575578	0.456619	LINEAR	Volume of transversetemporal (left hemisphere)	UK Biobank Assessment Centre > Imaging > Brain MRI > T1 structural brain MRI > Freesurfer desikan white
40006#C793	CAT-MUL	487133/16(487149)	0.2084	-0.340222	0.757377	0.456642	LOGISTIC-BINARY	Type of cancer: ICD10: C79.3 Secondary malignant neoplasm of brain and cerebral meninges	Health-related outcomes > Cancer register
20001#1003	CAT-MUL	485573/1443(487016)	-0.021709	-0.0788669	0.0354564	0.456653	LOGISTIC-BINARY	Cancer code, self-reported: skin cancer	UK Biobank Assessment Centre > Verbal interview > Medical conditions
20003#1140866724	CAT-MUL	486999/17(487016)	-0.203987	-0.741613	0.333145	0.45668	LOGISTIC-BINARY	Treatment/medication code: acebutolol	UK Biobank Assessment Centre > Verbal interview > Medications
40011#9140	CAT-MUL	487128/21(487149)	-0.198922	-0.723547	0.324278	0.456684	LOGISTIC-BINARY	Histology of cancer tumour: Kaposi sarcoma	Health-related outcomes > Cancer register
41210#Q272	CAT-MUL	487125/24(487149)	0.161106	-0.264515	0.584174	0.456771	LOGISTIC-BINARY	Operative procedures - secondary OPCS4: Q27.2 Open bilateral clipping of fallopian tubes	Health-related outcomes > Hospital inpatient > Summary Operations
41200#C273	CAT-MUL	486932/217(487149)	-0.0559082	-0.203137	0.0913668	0.456779	LOGISTIC-BINARY	Operative procedures - main OPCS4: C27.3 Irrigation of nasolacrimal duct	Health-related outcomes > Hospital inpatient > Summary Operations
41210#Y464	CAT-MUL	487101/48(487149)	0.116775	-0.190836	0.424311	0.456791	LOGISTIC-BINARY	Operative procedures - secondary OPCS4: Y46.4 Transmastoid open approach to contents of cranium	Health-related outcomes > Hospital inpatient > Summary Operations
41272#Y464	CAT-MUL	487101/48(487149)	0.116775	-0.190836	0.424311	0.456791	LOGISTIC-BINARY	Operative procedures - OPCS4: Y46.4 Transmastoid open approach to contents of cranium	Health-related outcomes > Hospital inpatient > Summary Operations
41200#B121	CAT-MUL	487099/50(487149)	0.114533	-0.18722	0.416188	0.456806	LOGISTIC-BINARY	Operative procedures - main OPCS4: B12.1 Excision of lesion of thyroid gland	Health-related outcomes > Hospital inpatient > Summary Operations
40011#9698	CAT-MUL	487048/101(487149)	-0.0816225	-0.296634	0.133436	0.456885	LOGISTIC-BINARY	Histology of cancer tumour: Follicular lymphoma, grade 3	Health-related outcomes > Cancer register
22601#35203279	CAT-MUL	115886/186(116072)	-0.0562938	-0.204654	0.0919825	0.45694	LOGISTIC-BINARY	Job coding: judge's or barrister's clerk, conveyancer, data protection officer, legal assistant or executive, coroner's officer, land registrar, tribunal member	Online follow-up > Work environment > Employment history
22617#3520	CAT-MUL	115886/186(116072)	-0.0562938	-0.204654	0.0919825	0.45694	LOGISTIC-BINARY	Job code - historical: Legal associate professionals	Online follow-up > Work environment > Employment history
41200#K574	CAT-MUL	486926/223(487149)	0.054899	-0.089777	0.199551	0.456998	LOGISTIC-BINARY	Operative procedures - main OPCS4: K57.4 Percutaneous transluminal ablation of accessory pathway	Health-related outcomes > Hospital inpatient > Summary Operations
41210#Q551	CAT-MUL	487013/136(487149)	0.0683966	-0.111894	0.248594	0.45703	LOGISTIC-BINARY	Operative procedures - secondary OPCS4: Q55.1 Examination of female genital tract under anaesthetic and Papanicolau smear	Health-related outcomes > Hospital inpatient > Summary Operations
27636	CONTINUOUS	45549	0.00350067	-0.00572636	0.0127277	0.457112	LINEAR	Mean thickness of G-front-inf-Opercular (right hemisphere)	UK Biobank Assessment Centre > Imaging > Brain MRI > T1 structural brain MRI > Freesurfer a2009s
41210#Y749	CAT-MUL	487114/35(487149)	0.140591	-0.230107	0.511427	0.45729	LOGISTIC-BINARY	Operative procedures - secondary OPCS4: Y74.9 Unspecified minimal access to thoracic cavity	Health-related outcomes > Hospital inpatient > Summary Operations
41272#Y749	CAT-MUL	487114/35(487149)	0.140591	-0.230107	0.511427	0.45729	LOGISTIC-BINARY	Operative procedures - OPCS4: Y74.9 Unspecified minimal access to thoracic cavity	Health-related outcomes > Hospital inpatient > Summary Operations
20003#1140865578	CAT-MUL	486344/672(487016)	0.0317928	-0.052054	0.11564	0.457377	LOGISTIC-BINARY	Treatment/medication code: mesalazine	UK Biobank Assessment Centre > Verbal interview > Medications
41272#L473	CAT-MUL	487005/144(487149)	0.0696275	-0.114036	0.253362	0.457533	LOGISTIC-BINARY	Operative procedures - OPCS4: L47.3 Arteriography of visceral branch of abdominal aorta NEC	Health-related outcomes > Hospital inpatient > Summary Operations
41210#C228	CAT-MUL	487073/76(487149)	-0.0939879	-0.341952	0.153987	0.457534	LOGISTIC-BINARY	Operative procedures - secondary OPCS4: C22.8 Other specified other operations on eyelid	Health-related outcomes > Hospital inpatient > Summary Operations
41210#L521	CAT-MUL	487135/14(487149)	0.226271	-0.370596	0.823826	0.457647	LOGISTIC-BINARY	Operative procedures - secondary OPCS4: L52.1 Endarterectomy of iliac artery and patch repair of iliac artery	Health-related outcomes > Hospital inpatient > Summary Operations
41272#E598	CAT-MUL	487076/73(487149)	0.09701	-0.158954	0.353073	0.457655	LOGISTIC-BINARY	Operative procedures - OPCS4: E59.8 Other specified other operations on lung	Health-related outcomes > Hospital inpatient > Summary Operations
41245#1600	CAT-MUL	483509/1488(484997)	-0.0215063	-0.0782574	0.0352557	0.457675	LOGISTIC-BINARY	Main speciality of consultant (recoded): Old age psychiatry	Health-related outcomes > Hospital inpatient > Summary Administration
22601#12192510	CAT-MUL	116046/26(116072)	-0.149076	-0.542904	0.243833	0.457686	LOGISTIC-BINARY	Job coding: kennel/cattery owner	Online follow-up > Work environment > Employment history
41272#M111	CAT-MUL	487066/83(487149)	0.0918782	-0.150585	0.334436	0.457737	LOGISTIC-BINARY	Operative procedures - OPCS4: M11.1 Diagnostic endoscopic examination of kidney and biopsy of lesion of kidney NEC	Health-related outcomes > Hospital inpatient > Summary Operations
41272#X369	CAT-MUL	482910/4239(487149)	0.0127182	-0.0208569	0.0462941	0.4578	LOGISTIC-BINARY	Operative procedures - OPCS4: X36.9 Unspecified blood withdrawal	Health-related outcomes > Hospital inpatient > Summary Operations
41210#J051	CAT-MUL	487135/14(487149)	0.217914	-0.357382	0.793316	0.45782	LOGISTIC-BINARY	Operative procedures - secondary OPCS4: J05.1 Open drainage of liver	Health-related outcomes > Hospital inpatient > Summary Operations
41272#Q304	CAT-MUL	487106/43(487149)	-0.12029	-0.438355	0.19678	0.457828	LOGISTIC-BINARY	Operative procedures - OPCS4: Q30.4 Salpingostomy	Health-related outcomes > Hospital inpatient > Summary Operations
41200#O381	CAT-MUL	487139/10(487149)	0.260383	-0.426053	0.949158	0.457835	LOGISTIC-BINARY	Operative procedures - main OPCS4	Health-related outcomes > Hospital inpatient > Summary Operations
41272#O381	CAT-MUL	487139/10(487149)	0.260383	-0.426053	0.949158	0.457835	LOGISTIC-BINARY	Operative procedures - OPCS4	Health-related outcomes > Hospital inpatient > Summary Operations
20004#1587	CAT-MUL	486681/335(487016)	0.0456699	-0.074893	0.166248	0.457842	LOGISTIC-BINARY	Operation code: removal of epididymal cyst	UK Biobank Assessment Centre > Verbal interview > Operations
41200#O081	CAT-MUL	487139/10(487149)	0.258368	-0.422585	0.942209	0.457912	LOGISTIC-BINARY	Operative procedures - main OPCS4: O08.1 Primary hybrid prosthetic replacement of shoulder joint using cement NEC	Health-related outcomes > Hospital inpatient > Summary Operations
41251#4000	CAT-MUL	483994/519(484513)	0.0367389	-0.060376	0.133848	0.458398	LOGISTIC-BINARY	Sources of admission to hospital (recoded): Legal Establishment	Health-related outcomes > Hospital inpatient > Summary Administration
41272#V222	CAT-MUL	487043/106(487149)	0.0801742	-0.131767	0.292121	0.458436	LOGISTIC-BINARY	Operative procedures - OPCS4: V22.2 Primary anterior decompression of cervical spinal cord NEC	Health-related outcomes > Hospital inpatient > Summary Operations
41210#L704	CAT-MUL	487101/48(487149)	0.119741	-0.196776	0.436454	0.458525	LOGISTIC-BINARY	Operative procedures - secondary OPCS4: L70.4 Open cannulation of artery	Health-related outcomes > Hospital inpatient > Summary Operations
41272#V409	CAT-MUL	487127/22(487149)	0.175481	-0.288572	0.639478	0.458537	LOGISTIC-BINARY	Operative procedures - OPCS4: V40.9 Unspecified stabilisation of spine	Health-related outcomes > Hospital inpatient > Summary Operations
41272#W201	CAT-MUL	480010/7139(487149)	0.00964065	-0.0158546	0.035136	0.458608	LOGISTIC-BINARY	Operative procedures - OPCS4: W20.1 Primary open reduction of fracture of long bone and extramedullary fixation using plate NEC	Health-related outcomes > Hospital inpatient > Summary Operations
20003#1140916342	CAT-MUL	486970/46(487016)	-0.12278	-0.447491	0.201981	0.458634	LOGISTIC-BINARY	Treatment/medication code: beta-blocker	UK Biobank Assessment Centre > Verbal interview > Medications
41210#V192	CAT-MUL	487127/22(487149)	-0.172399	-0.629036	0.283147	0.458799	LOGISTIC-BINARY	Operative procedures - secondary OPCS4: V19.2 Genioplasty of mandible	Health-related outcomes > Hospital inpatient > Summary Operations
41210#T439	CAT-MUL	484710/2439(487149)	0.0161784	-0.0266304	0.058977	0.458811	LOGISTIC-BINARY	Operative procedures - secondary OPCS4: T43.9 Unspecified diagnostic endoscopic examination of peritoneum	Health-related outcomes > Hospital inpatient > Summary Operations
41200#M442	CAT-MUL	486972/177(487149)	0.0632999	-0.104172	0.230826	0.458867	LOGISTIC-BINARY	Operative procedures - main OPCS4: M44.2 Endoscopic extraction of calculus of bladder NEC	Health-related outcomes > Hospital inpatient > Summary Operations
41272#S012	CAT-MUL	487068/81(487149)	0.0895118	-0.147344	0.326405	0.458898	LOGISTIC-BINARY	Operative procedures - OPCS4: S01.2 Facelift NEC	Health-related outcomes > Hospital inpatient > Summary Operations
41200#U123	CAT-MUL	487044/105(487149)	-0.0804199	-0.293287	0.132377	0.458931	LOGISTIC-BINARY	Operative procedures - main OPCS4: U12.3 Ultrasound of kidneys	Health-related outcomes > Hospital inpatient > Summary Operations
41200#F365	CAT-MUL	487114/35(487149)	0.140179	-0.230948	0.511054	0.458949	LOGISTIC-BINARY	Operative procedures - main OPCS4: F36.5 Surgical arrest of postoperative bleeding from tonsillar bed	Health-related outcomes > Hospital inpatient > Summary Operations
20003#1140884090	CAT-MUL	487002/14(487016)	-0.219378	-0.799742	0.361706	0.458954	LOGISTIC-BINARY	Treatment/medication code: neomycin product	UK Biobank Assessment Centre > Verbal interview > Medications
41200#C711	CAT-MUL	487137/12(487149)	0.241308	-0.398098	0.879332	0.459015	LOGISTIC-BINARY	Operative procedures - main OPCS4: C71.1 Simple linear extraction of lens	Health-related outcomes > Hospital inpatient > Summary Operations
130886	DATE	487131/18(487149)	-0.19507	-0.711649	0.321456	0.45909	LOGISTIC-BINARY	Date F28 first reported (other nonorganic psychotic disorders)	Health-related outcomes > First occurrences > Mental and behavioural disorders
41272#X355	CAT-MUL	486852/297(487149)	0.0479655	-0.0790207	0.174962	0.459112	LOGISTIC-BINARY	Operative procedures - OPCS4: X35.5 Intravenous injection of antimicrobial therapy	Health-related outcomes > Hospital inpatient > Summary Operations
20003#1140911754	CAT-MUL	486668/348(487016)	0.0430294	-0.070916	0.156948	0.459156	LOGISTIC-BINARY	Treatment/medication code: anadin tablet	UK Biobank Assessment Centre > Verbal interview > Medications
20003#1141200440	CAT-MUL	486972/44(487016)	0.125552	-0.20678	0.458139	0.459179	LOGISTIC-BINARY	Treatment/medication code: glivec 100mg tablet	UK Biobank Assessment Centre > Verbal interview > Medications
20088#338	CAT-MUL	66125/2830(68955)	-0.015925	-0.0581004	0.0262444	0.459224	LOGISTIC-BINARY	Types of spreads/sauces consumed: Chutney/pickle	Online follow-up > Diet by 24-hour recall > Spreads/sauces/cooking oils yesterday
41210#K223	CAT-MUL	486914/235(487149)	-0.05406	-0.197221	0.0891335	0.459272	LOGISTIC-BINARY	Operative procedures - secondary OPCS4: K22.3 Exclusion of left atrial appendage NEC	Health-related outcomes > Hospital inpatient > Summary Operations
41210#W236	CAT-MUL	487109/40(487149)	0.12683	-0.209283	0.462623	0.45934	LOGISTIC-BINARY	Operative procedures - secondary OPCS4: W23.6 Secondary open reduction of fracture of bone and internal fixation HFQ	Health-related outcomes > Hospital inpatient > Summary Operations
41272#T332	CAT-MUL	487134/15(487149)	0.205576	-0.339433	0.750094	0.459465	LOGISTIC-BINARY	Operative procedures - OPCS4: T33.2 Open destruction of lesion of peritoneum	Health-related outcomes > Hospital inpatient > Summary Operations
41272#H011	CAT-MUL	486692/457(487149)	-0.0382995	-0.139796	0.0631897	0.45953	LOGISTIC-BINARY	Operative procedures - OPCS4: H01.1 Emergency excision of abnormal appendix and drainage HFQ	Health-related outcomes > Hospital inpatient > Summary Operations
22601#24193278	CAT-MUL	115836/236(116072)	-0.0499398	-0.182306	0.0823754	0.459538	LOGISTIC-BINARY	Job coding: other legal professional including: court clerk, legal officer/advisor, clerk to the justices, legal services registrar	Online follow-up > Work environment > Employment history
22617#2419	CAT-MUL	115836/236(116072)	-0.0499398	-0.182306	0.0823754	0.459538	LOGISTIC-BINARY	Job code - historical: Legal professionals n.e.c.	Online follow-up > Work environment > Employment history
41210#C331	CAT-MUL	487088/61(487149)	0.104198	-0.171998	0.380291	0.459571	LOGISTIC-BINARY	Operative procedures - secondary OPCS4: C33.1 Resection of medial rectus muscle of eye NEC	Health-related outcomes > Hospital inpatient > Summary Operations
41210#H308	CAT-MUL	487124/25(487149)	-0.165001	-0.602329	0.272633	0.459713	LOGISTIC-BINARY	Operative procedures - secondary OPCS4: H30.8 Other specified other operations on colon	Health-related outcomes > Hospital inpatient > Summary Operations
41210#G603	CAT-MUL	487129/20(487149)	0.184721	-0.305016	0.674468	0.459748	LOGISTIC-BINARY	Operative procedures - secondary OPCS4: G60.3 Closure of jejunostomy	Health-related outcomes > Hospital inpatient > Summary Operations
41210#E493	CAT-MUL	487120/29(487149)	0.152178	-0.251159	0.555875	0.459779	LOGISTIC-BINARY	Operative procedures - secondary OPCS4: E49.3 Diagnostic fibreoptic endoscopic examination of lower respiratory tract and brush cytology of lesion of lower respiratory tract	Health-related outcomes > Hospital inpatient > Summary Operations
41272#U353	CAT-MUL	487127/22(487149)	0.173286	-0.286207	0.632865	0.45983	LOGISTIC-BINARY	Operative procedures - OPCS4: U35.3 Transcranial doppler ultrasound velocimetry	Health-related outcomes > Hospital inpatient > Summary Operations
41229#5LF	CAT-MUL	485777/1372(487149)	0.0233613	-0.038597	0.0853132	0.459881	LOGISTIC-BINARY	PCT responsible for patient data: LEWISHAM PCT	Health-related outcomes > Hospital inpatient > Summary Administration
41210#Z519	CAT-MUL	487136/13(487149)	0.227647	-0.375909	0.831756	0.459903	LOGISTIC-BINARY	Operative procedures - secondary OPCS4: Z51.9 Nail NEC	Health-related outcomes > Hospital inpatient > Summary Operations
41272#Z519	CAT-MUL	487136/13(487149)	0.227647	-0.375909	0.831756	0.459903	LOGISTIC-BINARY	Operative procedures - OPCS4: Z51.9 Nail NEC	Health-related outcomes > Hospital inpatient > Summary Operations
41272#V272	CAT-MUL	487123/26(487149)	0.15892	-0.262603	0.580475	0.459933	LOGISTIC-BINARY	Operative procedures - OPCS4: V27.2 Primary decompression of spinal cord NEC	Health-related outcomes > Hospital inpatient > Summary Operations
41272#F105	CAT-MUL	487040/109(487149)	0.0787424	-0.130187	0.287692	0.460116	LOGISTIC-BINARY	Operative procedures - OPCS4	Health-related outcomes > Hospital inpatient > Summary Operations
25500	CONTINUOUS	42858	-0.00358836	-0.0131119	0.00593522	0.460208	LINEAR	Weighted-mean FA in tract inferior fronto-occipital fasciculus (left)	UK Biobank Assessment Centre > Imaging > Brain MRI > Diffusion brain MRI > dMRI weighted means
2159	CAT-SIN	420520/15314(435834)	-0.00679441	-0.0248276	0.011238	0.460218	LOGISTIC-BINARY	Ever had same-sex intercourse	UK Biobank Assessment Centre > Touchscreen > Lifestyle and environment > Sexual factors
41210#Y112	CAT-MUL	486306/843(487149)	0.0282432	-0.0467343	0.103224	0.460344	LOGISTIC-BINARY	Operative procedures - secondary OPCS4: Y11.2 Cryotherapy to organ NOC	Health-related outcomes > Hospital inpatient > Summary Operations
41272#Y112	CAT-MUL	486306/843(487149)	0.0282432	-0.0467343	0.103224	0.460344	LOGISTIC-BINARY	Operative procedures - OPCS4: Y11.2 Cryotherapy to organ NOC	Health-related outcomes > Hospital inpatient > Summary Operations
41210#M211	CAT-MUL	487137/12(487149)	0.23291	-0.385689	0.850963	0.460347	LOGISTIC-BINARY	Operative procedures - secondary OPCS4: M21.1 Direct anastomosis of ureter to bladder	Health-related outcomes > Hospital inpatient > Summary Operations
41272#M211	CAT-MUL	487137/12(487149)	0.23291	-0.385689	0.850963	0.460347	LOGISTIC-BINARY	Operative procedures - OPCS4: M21.1 Direct anastomosis of ureter to bladder	Health-related outcomes > Hospital inpatient > Summary Operations
41272#C842	CAT-MUL	487129/20(487149)	0.183357	-0.303373	0.670331	0.460376	LOGISTIC-BINARY	Operative procedures - OPCS4: C84.2 Excision of lesion of retina NEC	Health-related outcomes > Hospital inpatient > Summary Operations
26591	CONTINUOUS	45549	0.00320677	-0.00530959	0.0117231	0.4605	LINEAR	Volume of Putamen (right hemisphere)	UK Biobank Assessment Centre > Imaging > Brain MRI > T1 structural brain MRI > Freesurfer ASEG
20003#1141192260	CAT-MUL	486976/40(487016)	0.133791	-0.221577	0.489115	0.46052	LOGISTIC-BINARY	Treatment/medication code: levitra 20mg tablet	UK Biobank Assessment Centre > Verbal interview > Medications
41272#E925	CAT-MUL	487127/22(487149)	0.175927	-0.291471	0.643412	0.460643	LOGISTIC-BINARY	Operative procedures - OPCS4: E92.5 Complex lung function exercise test	Health-related outcomes > Hospital inpatient > Summary Operations
24480	CONTINUOUS	40474	-0.00383378	-0.0140189	0.00635131	0.460656	LINEAR	Median magnetic susceptibility in accumbens (right)	Assessment centre > Imaging > Brain MRI > Susceptibility weighted brain MRI
20097#2	CAT-MUL	67950/1005(68955)	0.0259735	-0.0430388	0.094973	0.460672	LOGISTIC-BINARY	Size of rose wine glass drunk: medium (175ml)	Online follow-up > Diet by 24-hour recall > Alcoholic beverages yesterday
41272#E935	CAT-MUL	487136/13(487149)	0.239472	-0.396677	0.876098	0.460708	LOGISTIC-BINARY	Operative procedures - OPCS4: E93.5 Measurement of static lung volume	Health-related outcomes > Hospital inpatient > Summary Operations
104440	CAT-SIN	68955	-0.015206	-0.055611	0.025199	0.460724	ORDERED-LOGISTIC	Mixed fruit intake	Online follow-up > Diet by 24-hour recall > Fruit/vegetables yesterday
25832	CONTINUOUS	45106	-0.00349268	-0.0127746	0.00578926	0.460803	LINEAR	Volume of grey matter in Juxtapositional Lobule Cortex (formerly Supplementary Motor Cortex) (left)	UK Biobank Assessment Centre > Imaging > Brain MRI > T1 structural brain MRI > Regional grey matter volumes (FAST)
41210#Y704	CAT-MUL	487139/10(487149)	0.253882	-0.420765	0.92863	0.460809	LOGISTIC-BINARY	Operative procedures - secondary OPCS4: Y70.4 Primary operations NOC	Health-related outcomes > Hospital inpatient > Summary Operations
41272#Y704	CAT-MUL	487139/10(487149)	0.253882	-0.420765	0.92863	0.460809	LOGISTIC-BINARY	Operative procedures - OPCS4: Y70.4 Primary operations NOC	Health-related outcomes > Hospital inpatient > Summary Operations
41200#E348	CAT-MUL	486984/165(487149)	-0.0634785	-0.232173	0.105226	0.460814	LOGISTIC-BINARY	Operative procedures - main OPCS4: E34.8 Other specified microtherapeutic endoscopic operations on larynx	Health-related outcomes > Hospital inpatient > Summary Operations
41200#S159	CAT-MUL	487050/99(487149)	0.081293	-0.134755	0.297366	0.460851	LOGISTIC-BINARY	Operative procedures - main OPCS4: S15.9 Unspecified other biopsy of skin	Health-related outcomes > Hospital inpatient > Summary Operations
41210#Y146	CAT-MUL	487137/12(487149)	-0.238717	-0.874076	0.395611	0.461043	LOGISTIC-BINARY	Operative procedures - secondary OPCS4: Y14.6 Insertion of biodegradable stent into organ NOC	Health-related outcomes > Hospital inpatient > Summary Operations
41272#Y146	CAT-MUL	487137/12(487149)	-0.238717	-0.874076	0.395611	0.461043	LOGISTIC-BINARY	Operative procedures - OPCS4: Y14.6 Insertion of biodegradable stent into organ NOC	Health-related outcomes > Hospital inpatient > Summary Operations
41200#B085	CAT-MUL	487093/56(487149)	0.106815	-0.177278	0.390784	0.461063	LOGISTIC-BINARY	Operative procedures - main OPCS4: B08.5 Isthmectomy of thyroid gland	Health-related outcomes > Hospital inpatient > Summary Operations
41210#Z083	CAT-MUL	487134/15(487149)	0.208247	-0.345504	0.762387	0.461142	LOGISTIC-BINARY	Operative procedures - secondary OPCS4: Z08.3 Posterior cord of brachial plexus	Health-related outcomes > Hospital inpatient > Summary Operations
22601#53232905	CAT-MUL	116046/26(116072)	-0.156047	-0.570555	0.259134	0.461189	LOGISTIC-BINARY	Job coding: furniture polisher, painter, decorator	Online follow-up > Work environment > Employment history
41210#S048	CAT-MUL	486976/173(487149)	-0.062439	-0.228525	0.103668	0.461237	LOGISTIC-BINARY	Operative procedures - secondary OPCS4: S04.8 Other specified other excision of skin	Health-related outcomes > Hospital inpatient > Summary Operations
41272#E879	CAT-MUL	487100/49(487149)	0.116607	-0.193552	0.426881	0.461251	LOGISTIC-BINARY	Operative procedures - OPCS4: E87.9 Unspecified oxygen therapy support	Health-related outcomes > Hospital inpatient > Summary Operations
26787	CONTINUOUS	45549	-0.00360201	-0.0131844	0.00598039	0.461268	LINEAR	Mean thickness of transversetemporal (left hemisphere)	UK Biobank Assessment Centre > Imaging > Brain MRI > T1 structural brain MRI > Freesurfer desikan white
20003#1140871138	CAT-MUL	486925/91(487016)	-0.0832498	-0.304716	0.138261	0.461306	LOGISTIC-BINARY	Treatment/medication code: vitamin k product	UK Biobank Assessment Centre > Verbal interview > Medications
41210#W930	CAT-MUL	487137/12(487149)	-0.232876	-0.852054	0.38763	0.461341	LOGISTIC-BINARY	Operative procedures - secondary OPCS4: W93.0 Conversion from previous hybrid prosthetic replacement of hip joint using cemented acetabular component	Health-related outcomes > Hospital inpatient > Summary Operations
41272#W930	CAT-MUL	487137/12(487149)	-0.232876	-0.852054	0.38763	0.461341	LOGISTIC-BINARY	Operative procedures - OPCS4: W93.0 Conversion from previous hybrid prosthetic replacement of hip joint using cemented acetabular component	Health-related outcomes > Hospital inpatient > Summary Operations
41210#K231	CAT-MUL	487136/13(487149)	0.231045	-0.383504	0.84733	0.461369	LOGISTIC-BINARY	Operative procedures - secondary OPCS4: K23.1 Excision of lesion of wall of heart NEC	Health-related outcomes > Hospital inpatient > Summary Operations
40006#C080	CAT-MUL	487127/22(487149)	-0.172782	-0.632479	0.287116	0.461378	LOGISTIC-BINARY	Type of cancer: ICD10: C08.0 Submandibular gland	Health-related outcomes > Cancer register
41210#C498	CAT-MUL	486921/228(487149)	-0.0544003	-0.199162	0.0904039	0.461458	LOGISTIC-BINARY	Operative procedures - secondary OPCS4: C49.8 Other specified incision of cornea	Health-related outcomes > Hospital inpatient > Summary Operations
40011#8070	CAT-MUL	475396/11753(487149)	0.00764834	-0.012707	0.0280046	0.46147	LOGISTIC-BINARY	Histology of cancer tumour: Squamous cell carcinoma	Health-related outcomes > Cancer register
41210#E047	CAT-MUL	486772/377(487149)	0.0422309	-0.0701884	0.154624	0.461508	LOGISTIC-BINARY	Operative procedures - secondary OPCS4: E04.7 Surgical outfracture of turbinate of nose	Health-related outcomes > Hospital inpatient > Summary Operations
41210#H531	CAT-MUL	487128/21(487149)	-0.178026	-0.652221	0.295614	0.461559	LOGISTIC-BINARY	Operative procedures - secondary OPCS4: H53.1 Evacuation of perianal haematoma	Health-related outcomes > Hospital inpatient > Summary Operations
22601#51122486	CAT-MUL	115871/201(116072)	-0.0543693	-0.199139	0.0903425	0.461596	LOGISTIC-BINARY	Job coding: nurseryman, market gardener, horticulturist	Online follow-up > Work environment > Employment history
22617#5112	CAT-MUL	115871/201(116072)	-0.0543693	-0.199139	0.0903425	0.461596	LOGISTIC-BINARY	Job code - historical: Horticultural trades	Online follow-up > Work environment > Employment history
40011#9382	CAT-MUL	487138/11(487149)	-0.249789	-0.915275	0.415072	0.461597	LOGISTIC-BINARY	Histology of cancer tumour: Mixed glioma	Health-related outcomes > Cancer register
41200#T103	CAT-MUL	487114/35(487149)	0.139558	-0.232013	0.511178	0.461614	LOGISTIC-BINARY	Operative procedures - main OPCS4: T10.3 Endoscopic pleurodesis NEC	Health-related outcomes > Hospital inpatient > Summary Operations
41272#Q311	CAT-MUL	487110/39(487149)	-0.124428	-0.456379	0.206289	0.461715	LOGISTIC-BINARY	Operative procedures - OPCS4: Q31.1 Removal of products of conception from fallopian tube	Health-related outcomes > Hospital inpatient > Summary Operations
41272#K577	CAT-MUL	487134/15(487149)	0.213032	-0.354578	0.780101	0.461739	LOGISTIC-BINARY	Operative procedures - OPCS4: K57.7 Percutaneous transluminal ablation for congenital heart malformation	Health-related outcomes > Hospital inpatient > Summary Operations
41210#F098	CAT-MUL	487138/11(487149)	0.243726	-0.405615	0.893001	0.461834	LOGISTIC-BINARY	Operative procedures - secondary OPCS4: F09.8 Other specified surgical removal of tooth	Health-related outcomes > Hospital inpatient > Summary Operations
41272#W613	CAT-MUL	487125/24(487149)	0.167622	-0.278851	0.614298	0.461898	LOGISTIC-BINARY	Operative procedures - OPCS4: W61.3 Conversion to arthrodesis and articular bone graft NEC	Health-related outcomes > Hospital inpatient > Summary Operations
20003#1141181700	CAT-MUL	486187/829(487016)	-0.027406	-0.100422	0.0456052	0.461914	LOGISTIC-BINARY	Treatment/medication code: estradiol product	UK Biobank Assessment Centre > Verbal interview > Medications
22601#92332985	CAT-MUL	115845/227(116072)	0.0492566	-0.0820776	0.180431	0.462019	LOGISTIC-BINARY	Job coding: house cleaner, domestic, chambermaid, charlady	Online follow-up > Work environment > Employment history
41272#T641	CAT-MUL	487083/66(487149)	-0.0993597	-0.36416	0.165397	0.462026	LOGISTIC-BINARY	Operative procedures - OPCS4: T64.1 Multiple transfer of tendon to tendon	Health-related outcomes > Hospital inpatient > Summary Operations
40006#D390	CAT-MUL	487049/100(487149)	0.0783191	-0.130465	0.286966	0.462054	LOGISTIC-BINARY	Type of cancer: ICD10: D39.0 Uterus	Health-related outcomes > Cancer register
41272#E438	CAT-MUL	487126/23(487149)	0.172991	-0.287952	0.634448	0.462176	LOGISTIC-BINARY	Operative procedures - OPCS4: E43.8 Other specified other open operations on trachea	Health-related outcomes > Hospital inpatient > Summary Operations
41210#H115	CAT-MUL	487137/12(487149)	-0.241656	-0.886836	0.402278	0.462244	LOGISTIC-BINARY	Operative procedures - secondary OPCS4: H11.5 Colectomy and exteriorisation of bowel NEC	Health-related outcomes > Hospital inpatient > Summary Operations
25180	CONTINUOUS	42860	0.00363548	-0.00605768	0.0133286	0.462271	LINEAR	Mean MO in posterior thalamic radiation on FA skeleton (right)	UK Biobank Assessment Centre > Imaging > Brain MRI > Diffusion brain MRI > dMRI skeleton
41210#U329	CAT-MUL	486958/191(487149)	0.0600142	-0.0999902	0.220041	0.462279	LOGISTIC-BINARY	Operative procedures - secondary OPCS4: U32.9 Unspecified diagnostic blood tests	Health-related outcomes > Hospital inpatient > Summary Operations
41200#E024	CAT-MUL	487023/126(487149)	0.0723234	-0.120573	0.265132	0.462319	LOGISTIC-BINARY	Operative procedures - main OPCS4: E02.4 Septorhinoplasty using graft	Health-related outcomes > Hospital inpatient > Summary Operations
130916	DATE	486006/1143(487149)	0.023878	-0.0398032	0.0875594	0.462391	LOGISTIC-BINARY	Date F48 first reported (other neurotic disorders)	Health-related outcomes > First occurrences > Mental and behavioural disorders
20003#1140923914	CAT-MUL	487004/12(487016)	0.224477	-0.375418	0.822662	0.462601	LOGISTIC-BINARY	Treatment/medication code: progynova ts 50micrograms patch	UK Biobank Assessment Centre > Verbal interview > Medications
41210#H561	CAT-MUL	486962/187(487149)	0.0599129	-0.10001	0.219851	0.462796	LOGISTIC-BINARY	Operative procedures - secondary OPCS4: H56.1 Biopsy of lesion of anus	Health-related outcomes > Hospital inpatient > Summary Operations
41256#436	CAT-MUL	487123/26(487149)	-0.161494	-0.592783	0.269672	0.462921	LOGISTIC-BINARY	Operative procedures - main OPCS3: 436 Vagotomy with other gastric operation	Health-related outcomes > Hospital inpatient > Summary Operations
20003#1141179734	CAT-MUL	486989/27(487016)	0.156946	-0.262022	0.57617	0.462925	LOGISTIC-BINARY	Treatment/medication code: nyogel 0.1% liquid eye gel	UK Biobank Assessment Centre > Verbal interview > Medications
41210#U208	CAT-MUL	487119/30(487149)	0.148577	-0.248136	0.545552	0.463029	LOGISTIC-BINARY	Operative procedures - secondary OPCS4: U20.8 Other specified diagnostic Echocardiography	Health-related outcomes > Hospital inpatient > Summary Operations
41210#V672	CAT-MUL	487127/22(487149)	-0.17467	-0.641488	0.29233	0.463348	LOGISTIC-BINARY	Operative procedures - secondary OPCS4: V67.2 Primary hemilaminectomy decompression of lumbar spine	Health-related outcomes > Hospital inpatient > Summary Operations
41272#P135	CAT-MUL	487134/15(487149)	-0.201197	-0.739346	0.33613	0.463373	LOGISTIC-BINARY	Operative procedures - OPCS4: P13.5 Female perineotomy NEC	Health-related outcomes > Hospital inpatient > Summary Operations
20003#1140868134	CAT-MUL	486963/53(487016)	0.109866	-0.18386	0.403529	0.463424	LOGISTIC-BINARY	Treatment/medication code: ondansetron	UK Biobank Assessment Centre > Verbal interview > Medications
41248#8001	CAT-MUL	465761/70(465831)	-0.098405	-0.361525	0.164613	0.463447	LOGISTIC-BINARY	Destinations on discharge from hospital (recoded): Other hospital: NHS partnership hospital	Health-related outcomes > Hospital inpatient > Summary Administration
41200#W613	CAT-MUL	487126/23(487149)	0.170471	-0.285333	0.626449	0.463596	LOGISTIC-BINARY	Operative procedures - main OPCS4: W61.3 Conversion to arthrodesis and articular bone graft NEC	Health-related outcomes > Hospital inpatient > Summary Operations
41210#W321	CAT-MUL	487091/58(487149)	-0.105414	-0.387371	0.176573	0.463708	LOGISTIC-BINARY	Operative procedures - secondary OPCS4: W32.1 Prepared graft of bone	Health-related outcomes > Hospital inpatient > Summary Operations
41272#K222	CAT-MUL	487127/22(487149)	-0.173247	-0.636594	0.290355	0.463743	LOGISTIC-BINARY	Operative procedures - OPCS4: K22.2 Repair of atrium NEC	Health-related outcomes > Hospital inpatient > Summary Operations
22601#91322968	CAT-MUL	116047/25(116072)	0.158847	-0.266312	0.58342	0.463799	LOGISTIC-BINARY	Job coding: factory cleaner/industrial cleaner in the production of food, drink or tobacco	Online follow-up > Work environment > Employment history
41210#T178	CAT-MUL	487102/47(487149)	-0.116277	-0.427394	0.194806	0.463803	LOGISTIC-BINARY	Operative procedures - secondary OPCS4: T17.8 Other specified other operations on diaphragm	Health-related outcomes > Hospital inpatient > Summary Operations
41210#L393	CAT-MUL	487133/16(487149)	0.204701	-0.343261	0.752225	0.463842	LOGISTIC-BINARY	Operative procedures - secondary OPCS4: L39.3 Percutaneous transluminal embolisation of subclavian artery	Health-related outcomes > Hospital inpatient > Summary Operations
41210#H305	CAT-MUL	487112/37(487149)	0.132898	-0.222648	0.48873	0.463952	LOGISTIC-BINARY	Operative procedures - secondary OPCS4: H30.5 Irrigation of colon	Health-related outcomes > Hospital inpatient > Summary Operations
40006#C150	CAT-MUL	487137/12(487149)	-0.242557	-0.891934	0.406716	0.463977	LOGISTIC-BINARY	Type of cancer: ICD10: C15.0 Cervical part of oesophagus	Health-related outcomes > Cancer register
41272#T088	CAT-MUL	487106/43(487149)	0.126015	-0.211326	0.46358	0.464196	LOGISTIC-BINARY	Operative procedures - OPCS4: T08.8 Other specified open drainage of pleural cavity	Health-related outcomes > Hospital inpatient > Summary Operations
41210#C858	CAT-MUL	487135/14(487149)	-0.214579	-0.790162	0.359559	0.464324	LOGISTIC-BINARY	Operative procedures - secondary OPCS4: C85.8 Other specified fixation of retina	Health-related outcomes > Hospital inpatient > Summary Operations
41200#U128	CAT-MUL	487091/58(487149)	0.106977	-0.179594	0.393613	0.464416	LOGISTIC-BINARY	Operative procedures - main OPCS4: U12.8 Other specified diagnostic imaging of genitourinary system	Health-related outcomes > Hospital inpatient > Summary Operations
20003#1140911636	CAT-MUL	486907/109(487016)	0.0759876	-0.127641	0.279562	0.464475	LOGISTIC-BINARY	Treatment/medication code: kalms tablet	UK Biobank Assessment Centre > Verbal interview > Medications
41272#A648	CAT-MUL	487139/10(487149)	0.262561	-0.441227	0.966333	0.464487	LOGISTIC-BINARY	Operative procedures - OPCS4: A64.8 Other specified other repair of peripheral nerve	Health-related outcomes > Hospital inpatient > Summary Operations
41200#H561	CAT-MUL	486750/399(487149)	0.0404883	-0.0680428	0.149028	0.464686	LOGISTIC-BINARY	Operative procedures - main OPCS4: H56.1 Biopsy of lesion of anus	Health-related outcomes > Hospital inpatient > Summary Operations
41210#Z752	CAT-MUL	487084/65(487149)	0.100648	-0.169156	0.370596	0.464789	LOGISTIC-BINARY	Operative procedures - secondary OPCS4: Z75.2 Ala of sacrum	Health-related outcomes > Hospital inpatient > Summary Operations
41272#Z752	CAT-MUL	487084/65(487149)	0.100648	-0.169156	0.370596	0.464789	LOGISTIC-BINARY	Operative procedures - OPCS4: Z75.2 Ala of sacrum	Health-related outcomes > Hospital inpatient > Summary Operations
22601#91192500	CAT-MUL	116062/10(116072)	0.247868	-0.416459	0.912534	0.464827	LOGISTIC-BINARY	Job coding: fishing boat (trawler) mate or bosun	Online follow-up > Work environment > Employment history
41210#F102	CAT-MUL	487137/12(487149)	0.235689	-0.39654	0.867493	0.464832	LOGISTIC-BINARY	Operative procedures - secondary OPCS4: F10.2 Upper dental clearance	Health-related outcomes > Hospital inpatient > Summary Operations
41272#K231	CAT-MUL	487129/20(487149)	0.182395	-0.306508	0.671932	0.46486	LOGISTIC-BINARY	Operative procedures - OPCS4: K23.1 Excision of lesion of wall of heart NEC	Health-related outcomes > Hospital inpatient > Summary Operations
20003#1141200400	CAT-MUL	486945/71(487016)	0.0983738	-0.165349	0.362309	0.464879	LOGISTIC-BINARY	Treatment/medication code: amlostin 5mg tablet	UK Biobank Assessment Centre > Verbal interview > Medications
40011#8092	CAT-MUL	486711/438(487149)	-0.0387418	-0.142634	0.0651712	0.464893	LOGISTIC-BINARY	Histology of cancer tumour: Infiltrating basal cell carcinoma, NOS	Health-related outcomes > Cancer register
41272#Q119	CAT-MUL	487093/56(487149)	0.103671	-0.17466	0.381431	0.464907	LOGISTIC-BINARY	Operative procedures - OPCS4: Q11.9 Unspecified other evacuation of contents of uterus	Health-related outcomes > Hospital inpatient > Summary Operations
41210#Y154	CAT-MUL	487137/12(487149)	-0.242864	-0.894808	0.408555	0.465002	LOGISTIC-BINARY	Operative procedures - secondary OPCS4: Y15.4 Other resiting of stent in organ NOC	Health-related outcomes > Hospital inpatient > Summary Operations
41210#T273	CAT-MUL	486984/165(487149)	0.0635262	-0.106934	0.233996	0.465134	LOGISTIC-BINARY	Operative procedures - secondary OPCS4: T27.3 Repair of ventral hernia using sutures	Health-related outcomes > Hospital inpatient > Summary Operations
41256#7942	CAT-MUL	487117/32(487149)	0.140615	-0.236914	0.518022	0.46529	LOGISTIC-BINARY	Operative procedures - main OPCS3: 794.2 Excision of lesion of bone : exostosis	Health-related outcomes > Hospital inpatient > Summary Operations
41200#M709	CAT-MUL	487133/16(487149)	-0.208471	-0.768362	0.351122	0.465303	LOGISTIC-BINARY	Operative procedures - main OPCS4: M70.9 Unspecified other operations on outlet of male bladder	Health-related outcomes > Hospital inpatient > Summary Operations
41200#E139	CAT-MUL	487139/10(487149)	0.256134	-0.431871	0.943821	0.465315	LOGISTIC-BINARY	Operative procedures - main OPCS4: E13.9 Unspecified other operations on maxillary antrum	Health-related outcomes > Hospital inpatient > Summary Operations
41210#Z048	CAT-MUL	487094/55(487149)	0.107123	-0.18055	0.394772	0.465463	LOGISTIC-BINARY	Operative procedures - secondary OPCS4: Z04.8 Specified cranial nerve NEC	Health-related outcomes > Hospital inpatient > Summary Operations
41272#Z048	CAT-MUL	487094/55(487149)	0.107123	-0.18055	0.394772	0.465463	LOGISTIC-BINARY	Operative procedures - OPCS4: Z04.8 Specified cranial nerve NEC	Health-related outcomes > Hospital inpatient > Summary Operations
27468	CONTINUOUS	45549	-0.00353693	-0.0130358	0.00596194	0.465505	LINEAR	Mean thickness of S-pericallosal (left hemisphere)	UK Biobank Assessment Centre > Imaging > Brain MRI > T1 structural brain MRI > Freesurfer a2009s
132044	DATE	486884/265(487149)	0.0502478	-0.0847228	0.185244	0.465604	LOGISTIC-BINARY	Date N25 first reported (disorders resulting from impaired renal tubular function)	Health-related outcomes > First occurrences > Genitourinary system disorders
41200#H103	CAT-MUL	486815/334(487149)	0.0443058	-0.0747077	0.163342	0.465645	LOGISTIC-BINARY	Operative procedures - main OPCS4: H10.3 Sigmoid colectomy and anastomosis NEC	Health-related outcomes > Hospital inpatient > Summary Operations
41210#Q201	CAT-MUL	487089/60(487149)	-0.102487	-0.378064	0.17264	0.465687	LOGISTIC-BINARY	Operative procedures - secondary OPCS4: Q20.1 Freeing of adhesions of uterus	Health-related outcomes > Hospital inpatient > Summary Operations
41200#B041	CAT-MUL	486878/271(487149)	0.0497637	-0.0839446	0.183474	0.465709	LOGISTIC-BINARY	Operative procedures - main OPCS4: B04.1 Excision of lesion of pituitary gland	Health-related outcomes > Hospital inpatient > Summary Operations
41229#5M2	CAT-MUL	486719/430(487149)	-0.0386876	-0.142637	0.0652591	0.465715	LOGISTIC-BINARY	PCT responsible for patient data: SHROPSHIRE COUNTY PCT	Health-related outcomes > Hospital inpatient > Summary Administration
41272#A631	CAT-MUL	487138/11(487149)	0.249274	-0.421291	0.918526	0.465781	LOGISTIC-BINARY	Operative procedures - OPCS4: A63.1 Primary graft to peripheral nerve NEC	Health-related outcomes > Hospital inpatient > Summary Operations
41200#C274	CAT-MUL	487085/64(487149)	0.100358	-0.169278	0.370134	0.465792	LOGISTIC-BINARY	Operative procedures - main OPCS4: C27.4 Removal of tube from nasolacrimal duct	Health-related outcomes > Hospital inpatient > Summary Operations
41272#E045	CAT-MUL	487059/90(487149)	0.0857821	-0.14477	0.316382	0.465884	LOGISTIC-BINARY	Operative procedures - OPCS4: E04.5 Biopsy of lesion of turbinate of nose	Health-related outcomes > Hospital inpatient > Summary Operations
41210#P111	CAT-MUL	487112/37(487149)	0.129354	-0.218526	0.476917	0.465905	LOGISTIC-BINARY	Operative procedures - secondary OPCS4: P11.1 Excision of lesion of female perineum	Health-related outcomes > Hospital inpatient > Summary Operations
41272#H421	CAT-MUL	487135/14(487149)	0.21094	-0.356428	0.777856	0.465999	LOGISTIC-BINARY	Operative procedures - OPCS4: H42.1 Insertion of encircling suture around perianal sphincter	Health-related outcomes > Hospital inpatient > Summary Operations
40011#8800	CAT-MUL	487047/102(487149)	0.0800971	-0.135226	0.295512	0.466035	LOGISTIC-BINARY	Histology of cancer tumour: Sarcoma, NOS	Health-related outcomes > Cancer register
41272#C392	CAT-MUL	487129/20(487149)	0.181134	-0.305553	0.668581	0.466036	LOGISTIC-BINARY	Operative procedures - OPCS4: C39.2 Cauterisation of lesion of conjunctiva	Health-related outcomes > Hospital inpatient > Summary Operations
4526	CAT-SIN	165585	-0.00384895	-0.0142004	0.00650245	0.466143	ORDERED-LOGISTIC	Happiness	UK Biobank Assessment Centre > Touchscreen > Psychosocial factors > Mental health
41272#C248	CAT-MUL	487125/24(487149)	0.168239	-0.284064	0.621194	0.466261	LOGISTIC-BINARY	Operative procedures - OPCS4: C24.8 Other specified operations on lacrimal gland	Health-related outcomes > Hospital inpatient > Summary Operations
41210#Y672	CAT-MUL	486577/572(487149)	0.0329728	-0.0557453	0.121664	0.466272	LOGISTIC-BINARY	Operative procedures - secondary OPCS4: Y67.2 Harvest of composite of skin and fat	Health-related outcomes > Hospital inpatient > Summary Operations
41272#Y672	CAT-MUL	486577/572(487149)	0.0329728	-0.0557453	0.121664	0.466272	LOGISTIC-BINARY	Operative procedures - OPCS4: Y67.2 Harvest of composite of skin and fat	Health-related outcomes > Hospital inpatient > Summary Operations
1180	CAT-SIN	433852	-0.00221862	-0.00818864	0.00375141	0.466303	ORDERED-LOGISTIC	Morning/evening person (chronotype)	UK Biobank Assessment Centre > Touchscreen > Lifestyle and environment > Sleep
41210#J762	CAT-MUL	487130/19(487149)	0.186183	-0.314545	0.687393	0.46633	LOGISTIC-BINARY	Operative procedures - secondary OPCS4: J76.2 Percutaneous balloon dilation of bile duct	Health-related outcomes > Hospital inpatient > Summary Operations
41272#N101	CAT-MUL	487030/119(487149)	0.0763382	-0.129137	0.281798	0.466486	LOGISTIC-BINARY	Operative procedures - OPCS4: N10.1 Insertion of prosthetic replacement for testis	Health-related outcomes > Hospital inpatient > Summary Operations
41200#P098	CAT-MUL	486998/151(487149)	0.0635547	-0.107536	0.234661	0.466588	LOGISTIC-BINARY	Operative procedures - main OPCS4: P09.8 Other specified other operations on vulva	Health-related outcomes > Hospital inpatient > Summary Operations
41210#C031	CAT-MUL	487102/47(487149)	-0.117866	-0.435332	0.199562	0.466763	LOGISTIC-BINARY	Operative procedures - secondary OPCS4: C03.1 Insertion of prosthetic replacement for orbit	Health-related outcomes > Hospital inpatient > Summary Operations
41272#W859	CAT-MUL	487004/145(487149)	0.0670039	-0.113491	0.247485	0.466847	LOGISTIC-BINARY	Operative procedures - OPCS4: W85.9 Unspecified therapeutic endoscopic operations on cavity of knee joint	Health-related outcomes > Hospital inpatient > Summary Operations
41272#C098	CAT-MUL	487138/11(487149)	0.248462	-0.42132	0.917853	0.466892	LOGISTIC-BINARY	Operative procedures - OPCS4: C09.8 Other specified replacement of canthal tendon	Health-related outcomes > Hospital inpatient > Summary Operations
41272#G738	CAT-MUL	487101/48(487149)	0.116771	-0.197982	0.431445	0.467079	LOGISTIC-BINARY	Operative procedures - OPCS4: G73.8 Other specified attention to connection of ileum	Health-related outcomes > Hospital inpatient > Summary Operations
41272#W753	CAT-MUL	486819/330(487149)	0.0440664	-0.0747556	0.16287	0.467265	LOGISTIC-BINARY	Operative procedures - OPCS4: W75.3 Open repair of extra-articular ligament NEC	Health-related outcomes > Hospital inpatient > Summary Operations
41272#J362	CAT-MUL	487134/15(487149)	-0.207298	-0.766216	0.351923	0.467344	LOGISTIC-BINARY	Operative procedures - OPCS4: J36.2 Biopsy of lesion of ampulla of Vater using duodenal approach	Health-related outcomes > Hospital inpatient > Summary Operations
41210#Z817	CAT-MUL	487061/88(487149)	-0.085518	-0.316158	0.145108	0.467371	LOGISTIC-BINARY	Operative procedures - secondary OPCS4: Z81.7 Inferior radioulnar joint	Health-related outcomes > Hospital inpatient > Summary Operations
41272#Z817	CAT-MUL	487061/88(487149)	-0.085518	-0.316158	0.145108	0.467371	LOGISTIC-BINARY	Operative procedures - OPCS4: Z81.7 Inferior radioulnar joint	Health-related outcomes > Hospital inpatient > Summary Operations
22601#52412944	CAT-MUL	115239/833(116072)	0.027591	-0.0468124	0.102017	0.467395	LOGISTIC-BINARY	Job coding: electrician, electrical engineer, electrical contractor	Online follow-up > Work environment > Employment history
41272#U338	CAT-MUL	487040/109(487149)	-0.077119	-0.285149	0.130865	0.467428	LOGISTIC-BINARY	Operative procedures - OPCS4: U33.8 Other specified other diagnostic tests	Health-related outcomes > Hospital inpatient > Summary Operations
41200#W086	CAT-MUL	487139/10(487149)	0.256189	-0.434879	0.947226	0.467451	LOGISTIC-BINARY	Operative procedures - main OPCS4: W08.6 Disarticulation of bone	Health-related outcomes > Hospital inpatient > Summary Operations
41200#E493	CAT-MUL	487017/132(487149)	0.0707208	-0.120062	0.261548	0.467549	LOGISTIC-BINARY	Operative procedures - main OPCS4: E49.3 Diagnostic fibreoptic endoscopic examination of lower respiratory tract and brush cytology of lesion of lower respiratory tract	Health-related outcomes > Hospital inpatient > Summary Operations
41200#C085	CAT-MUL	487139/10(487149)	-0.259366	-0.958796	0.441276	0.467648	LOGISTIC-BINARY	Operative procedures - main OPCS4: C08.5 Internal fixation of fracture of orbit	Health-related outcomes > Hospital inpatient > Summary Operations
20003#1141171242	CAT-MUL	486993/23(487016)	0.168444	-0.286477	0.622843	0.467706	LOGISTIC-BINARY	Treatment/medication code: prograf 0.5mg capsule	UK Biobank Assessment Centre > Verbal interview > Medications
20108#2	CAT-MUL	68408/547(68955)	-0.0351183	-0.12993	0.0596647	0.467779	LOGISTIC-BINARY	Ingredients in canned soup: Meat	Online follow-up > Diet by 24-hour recall > Soup/snacks/pastries yesterday
40011#8550	CAT-MUL	486768/381(487149)	-0.04278	-0.158302	0.0727542	0.467971	LOGISTIC-BINARY	Histology of cancer tumour: Acinar cell carcinoma	Health-related outcomes > Cancer register
41210#B352	CAT-MUL	487092/57(487149)	0.103023	-0.175249	0.38142	0.468166	LOGISTIC-BINARY	Operative procedures - secondary OPCS4: B35.2 Excision of nipple	Health-related outcomes > Hospital inpatient > Summary Operations
41272#S305	CAT-MUL	487031/118(487149)	0.0739309	-0.125862	0.273802	0.468372	LOGISTIC-BINARY	Operative procedures - OPCS4: S30.5 Thinning of flap of skin to head or neck	Health-related outcomes > Hospital inpatient > Summary Operations
41200#E122	CAT-MUL	487103/46(487149)	0.117345	-0.199857	0.434546	0.468393	LOGISTIC-BINARY	Operative procedures - main OPCS4: E12.2 Drainage of maxillary antrum using sublabial approach	Health-related outcomes > Hospital inpatient > Summary Operations
41272#E551	CAT-MUL	487091/58(487149)	-0.107034	-0.396412	0.182347	0.468467	LOGISTIC-BINARY	Operative procedures - OPCS4: E55.1 Open decortication of lesion of lung	Health-related outcomes > Hospital inpatient > Summary Operations
41210#W918	CAT-MUL	487032/117(487149)	-0.0731715	-0.271159	0.12482	0.468845	LOGISTIC-BINARY	Operative procedures - secondary OPCS4: W91.8 Other specified other manipulation of joint	Health-related outcomes > Hospital inpatient > Summary Operations
41200#K609	CAT-MUL	487130/19(487149)	0.184929	-0.315596	0.685642	0.468996	LOGISTIC-BINARY	Operative procedures - main OPCS4: K60.9 Unspecified cardiac pacemaker system introduced through vein	Health-related outcomes > Hospital inpatient > Summary Operations
41272#G013	CAT-MUL	487138/11(487149)	0.240692	-0.409846	0.89395	0.469167	LOGISTIC-BINARY	Operative procedures - OPCS4: G01.3 Oesophagogastrectomy and anastomosis of oesophagus to jejunum NEC	Health-related outcomes > Hospital inpatient > Summary Operations
7397	CONTINUOUS	1665	0.0194968	-0.033335	0.0723287	0.469274	LINEAR	Keratometry R1 spherical value (right)	Assessment centre > Eye measures > Refractometry > Refractometer 2
41210#U216	CAT-MUL	486654/495(487149)	0.0357582	-0.0611064	0.132626	0.469355	LOGISTIC-BINARY	Operative procedures - secondary OPCS4: U21.6 Ultrasound scan NEC	Health-related outcomes > Hospital inpatient > Summary Operations
41272#C522	CAT-MUL	487030/119(487149)	0.0737638	-0.126042	0.273685	0.469446	LOGISTIC-BINARY	Operative procedures - OPCS4: C52.2 Deep sclerectomy without spacer	Health-related outcomes > Hospital inpatient > Summary Operations
20003#1141175196	CAT-MUL	486994/22(487016)	0.16998	-0.290898	0.630563	0.469557	LOGISTIC-BINARY	Treatment/medication code: renagel 403mg capsule	UK Biobank Assessment Centre > Verbal interview > Medications
22601#92312988	CAT-MUL	116044/28(116072)	0.150272	-0.256894	0.557687	0.46962	LOGISTIC-BINARY	Job coding: window cleaner	Online follow-up > Work environment > Employment history
22617#9231	CAT-MUL	116044/28(116072)	0.150272	-0.256894	0.557687	0.46962	LOGISTIC-BINARY	Job code - historical: Window cleaners	Online follow-up > Work environment > Employment history
20003#1140888628	CAT-MUL	486989/27(487016)	0.152117	-0.260401	0.564393	0.46963	LOGISTIC-BINARY	Treatment/medication code: hydrocortistab 1% cream	UK Biobank Assessment Centre > Verbal interview > Medications
41200#E335	CAT-MUL	487114/35(487149)	-0.134478	-0.499096	0.230043	0.469665	LOGISTIC-BINARY	Operative procedures - main OPCS4: E33.5 Vocal cord medialisation using implant	Health-related outcomes > Hospital inpatient > Summary Operations
41272#E335	CAT-MUL	487114/35(487149)	-0.134478	-0.499096	0.230043	0.469665	LOGISTIC-BINARY	Operative procedures - OPCS4: E33.5 Vocal cord medialisation using implant	Health-related outcomes > Hospital inpatient > Summary Operations
41210#L768	CAT-MUL	487134/15(487149)	0.211948	-0.36243	0.787115	0.46975	LOGISTIC-BINARY	Operative procedures - secondary OPCS4: L76.8 Other specified endovascular placement of stent	Health-related outcomes > Hospital inpatient > Summary Operations
41272#L768	CAT-MUL	487134/15(487149)	0.211948	-0.36243	0.787115	0.46975	LOGISTIC-BINARY	Operative procedures - OPCS4: L76.8 Other specified endovascular placement of stent	Health-related outcomes > Hospital inpatient > Summary Operations
41200#G271	CAT-MUL	487134/15(487149)	-0.213343	-0.792372	0.365058	0.469777	LOGISTIC-BINARY	Operative procedures - main OPCS4: G27.1 Total gastrectomy and excision of surrounding tissue	Health-related outcomes > Hospital inpatient > Summary Operations
41200#J117	CAT-MUL	487136/13(487149)	0.228066	-0.390444	0.846316	0.469786	LOGISTIC-BINARY	Operative procedures - main OPCS4: J11.7 Transjugular intrahepatic pressure measurements of hepatic vein	Health-related outcomes > Hospital inpatient > Summary Operations
41200#V171	CAT-MUL	487123/26(487149)	-0.155599	-0.577693	0.266215	0.469809	LOGISTIC-BINARY	Operative procedures - main OPCS4: V17.1 Intermaxillary fixation of mandible	Health-related outcomes > Hospital inpatient > Summary Operations
41210#F441	CAT-MUL	487133/16(487149)	0.203521	-0.34829	0.755839	0.46987	LOGISTIC-BINARY	Operative procedures - secondary OPCS4: F44.1 Total excision of parotid gland	Health-related outcomes > Hospital inpatient > Summary Operations
41210#V331	CAT-MUL	487115/34(487149)	0.136674	-0.234235	0.507332	0.469981	LOGISTIC-BINARY	Operative procedures - secondary OPCS4: V33.1 Primary laminectomy excision of lumbar intervertebral disc	Health-related outcomes > Hospital inpatient > Summary Operations
130222	DATE	486915/234(487149)	0.0522177	-0.0894412	0.193872	0.469993	LOGISTIC-BINARY	Date B33 first reported (other viral diseases, not elsewhere classified)	Health-related outcomes > First occurrences > Certain infectious and parasitic diseases
41210#W043	CAT-MUL	487127/22(487149)	0.169174	-0.289625	0.628473	0.470066	LOGISTIC-BINARY	Operative procedures - secondary OPCS4: W04.3 Subtalar fusion of joints of hindfoot	Health-related outcomes > Hospital inpatient > Summary Operations
41272#C373	CAT-MUL	487138/11(487149)	-0.237324	-0.88067	0.40735	0.470085	LOGISTIC-BINARY	Operative procedures - OPCS4: C37.3 Biopsy of lesion of muscle of eye	Health-related outcomes > Hospital inpatient > Summary Operations
22601#34223155	CAT-MUL	116012/60(116072)	-0.0941107	-0.34977	0.161179	0.470311	LOGISTIC-BINARY	Job coding: textile, cloth or soft furnishings designer	Online follow-up > Work environment > Employment history
40006#C090	CAT-MUL	487120/29(487149)	-0.152988	-0.56846	0.262313	0.470314	LOGISTIC-BINARY	Type of cancer: ICD10: C09.0 Tonsillar fossa	Health-related outcomes > Cancer register
41210#F392	CAT-MUL	487129/20(487149)	-0.17931	-0.666242	0.307463	0.470325	LOGISTIC-BINARY	Operative procedures - secondary OPCS4: F39.2 Reconstruction of mouth using graft NEC	Health-related outcomes > Hospital inpatient > Summary Operations
40006#D036	CAT-MUL	486665/484(487149)	-0.0358593	-0.133239	0.0615239	0.470457	LOGISTIC-BINARY	Type of cancer: ICD10: D03.6 Melanoma in situ of upper limb, including shoulder	Health-related outcomes > Cancer register
20003#1141167708	CAT-MUL	486867/149(487016)	0.0652728	-0.111997	0.242618	0.470578	LOGISTIC-BINARY	Treatment/medication code: beclomist 50micrograms nasal spray	UK Biobank Assessment Centre > Verbal interview > Medications
20003#1140884452	CAT-MUL	486999/17(487016)	0.198663	-0.340735	0.739002	0.470664	LOGISTIC-BINARY	Treatment/medication code: codeine linctus	UK Biobank Assessment Centre > Verbal interview > Medications
6141#8	CAT-MUL	473597/9012(482609)	0.00853185	-0.0146513	0.031714	0.470711	LOGISTIC-BINARY	How are people in household related to participant: Other unrelated	UK Biobank Assessment Centre > Touchscreen > Sociodemographics > Household
100180	CAT-SIN	68955	0.0090661	-0.0155659	0.0336981	0.470728	ORDERED-LOGISTIC	Squash intake	Online follow-up > Diet by 24-hour recall > Hot/cold beverages yesterday
41200#N273	CAT-MUL	487132/17(487149)	0.200698	-0.344633	0.74612	0.470744	LOGISTIC-BINARY	Operative procedures - main OPCS4: N27.3 Destruction of lesion of penis NEC	Health-related outcomes > Hospital inpatient > Summary Operations
20003#1140865840	CAT-MUL	486960/56(487016)	-0.106586	-0.396389	0.18303	0.470843	LOGISTIC-BINARY	Treatment/medication code: predfoam 20mg enema	UK Biobank Assessment Centre > Verbal interview > Medications
41210#Y631	CAT-MUL	487090/59(487149)	-0.101855	-0.378791	0.174917	0.470863	LOGISTIC-BINARY	Operative procedures - secondary OPCS4: Y63.1 Harvest of flap of latissimus dorsi muscle NEC	Health-related outcomes > Hospital inpatient > Summary Operations
40006#C423	CAT-MUL	487123/26(487149)	-0.157824	-0.586814	0.271271	0.470903	LOGISTIC-BINARY	Type of cancer: ICD10: C42.3 hematopoietic and reticuloendothelial systems: Reticuloendothelial system, NOS (ICD-O-3 specific)	Health-related outcomes > Cancer register
41272#A734	CAT-MUL	486977/172(487149)	0.0608226	-0.104512	0.22617	0.470905	LOGISTIC-BINARY	Operative procedures - OPCS4: A73.4 Exploration of peripheral nerve	Health-related outcomes > Hospital inpatient > Summary Operations
41210#A734	CAT-MUL	487058/91(487149)	0.0837029	-0.14383	0.311269	0.470924	LOGISTIC-BINARY	Operative procedures - secondary OPCS4: A73.4 Exploration of peripheral nerve	Health-related outcomes > Hospital inpatient > Summary Operations
20003#1140879392	CAT-MUL	486853/163(487016)	0.0616684	-0.105951	0.229353	0.470937	LOGISTIC-BINARY	Treatment/medication code: manevac granules	UK Biobank Assessment Centre > Verbal interview > Medications
25046	CONTINUOUS	37587	-0.00386491	-0.0143726	0.00664282	0.470958	LINEAR	Median z-statistic (in group-defined mask) for faces activation	UK Biobank Assessment Centre > Imaging > Brain MRI > Task functional brain MRI
120037#7	CAT-MUL	160802/2057(162859)	0.0167565	-0.0288138	0.0623178	0.471051	LOGISTIC-BINARY	Area most bothered by pain in the last three months	Online follow-up > Experience of pain
41210#M022	CAT-MUL	487125/24(487149)	-0.167654	-0.623503	0.288518	0.471077	LOGISTIC-BINARY	Operative procedures - secondary OPCS4: M02.2 Nephroureterectomy NEC	Health-related outcomes > Hospital inpatient > Summary Operations
41210#Q034	CAT-MUL	486881/268(487149)	0.0470769	-0.0810014	0.175069	0.471118	LOGISTIC-BINARY	Operative procedures - secondary OPCS4: Q03.4 Punch biopsy of cervix uteri	Health-related outcomes > Hospital inpatient > Summary Operations
41210#G734	CAT-MUL	487107/42(487149)	0.123494	-0.212353	0.45965	0.471279	LOGISTIC-BINARY	Operative procedures - secondary OPCS4: G73.4 Resection of ileocolic anastomosis	Health-related outcomes > Hospital inpatient > Summary Operations
20199#1140874138	CAT-MUL	52421/47(52468)	-0.110687	-0.411969	0.190374	0.47135	LOGISTIC-BINARY	Antibiotic codes for last 3 months: ciprofloxacin	UK Biobank Assessment Centre > Verbal interview > Medications
41210#L881	CAT-MUL	487120/29(487149)	0.149763	-0.257854	0.557252	0.471357	LOGISTIC-BINARY	Operative procedures - secondary OPCS4: L88.1 Percutaneous transluminal laser ablation of long saphenous vein	Health-related outcomes > Hospital inpatient > Summary Operations
41245#1190	CAT-MUL	484930/23(484953)	0.164704	-0.283498	0.613263	0.471516	LOGISTIC-BINARY	Main speciality of consultant (recoded): Community health services	Health-related outcomes > Hospital inpatient > Summary Administration
41272#T835	CAT-MUL	487130/19(487149)	0.183224	-0.315993	0.681593	0.471532	LOGISTIC-BINARY	Operative procedures - OPCS4: T83.5 Catheter manometry of muscle compartment	Health-related outcomes > Hospital inpatient > Summary Operations
20003#1140880200	CAT-MUL	486991/25(487016)	-0.158988	-0.592333	0.273744	0.471765	LOGISTIC-BINARY	Treatment/medication code: dalacin t topical solution	UK Biobank Assessment Centre > Verbal interview > Medications
41200#E352	CAT-MUL	486960/189(487149)	0.0583626	-0.100601	0.217356	0.471814	LOGISTIC-BINARY	Operative procedures - main OPCS4: E35.2 Endoscopic resection of lesion of larynx	Health-related outcomes > Hospital inpatient > Summary Operations
6157#-3	CAT-MUL	116434/105(116539)	0.0736477	-0.127016	0.274255	0.471824	LOGISTIC-BINARY	Why stopped smoking: Prefer not to answer	UK Biobank Assessment Centre > Touchscreen > Lifestyle and environment > Smoking
41210#Q162	CAT-MUL	487115/34(487149)	0.132501	-0.22954	0.492927	0.472206	LOGISTIC-BINARY	Operative procedures - secondary OPCS4: Q16.2 Balloon ablation of endometrium	Health-related outcomes > Hospital inpatient > Summary Operations
41200#H555	CAT-MUL	487139/10(487149)	0.25682	-0.443877	0.956964	0.47232	LOGISTIC-BINARY	Operative procedures - main OPCS4: H55.5 Fistulography of anal fistula	Health-related outcomes > Hospital inpatient > Summary Operations
41210#Y467	CAT-MUL	487050/99(487149)	0.0796483	-0.137594	0.296873	0.47236	LOGISTIC-BINARY	Operative procedures - secondary OPCS4: Y46.7 Craniectomy approach to contents of cranium	Health-related outcomes > Hospital inpatient > Summary Operations
41272#Y467	CAT-MUL	487050/99(487149)	0.0796483	-0.137594	0.296873	0.47236	LOGISTIC-BINARY	Operative procedures - OPCS4: Y46.7 Craniectomy approach to contents of cranium	Health-related outcomes > Hospital inpatient > Summary Operations
20003#1140927544	CAT-MUL	487000/16(487016)	0.204802	-0.353661	0.763743	0.472376	LOGISTIC-BINARY	Treatment/medication code: glyceryl trinitrate patch	UK Biobank Assessment Centre > Verbal interview > Medications
41229#5K5	CAT-MUL	486547/602(487149)	-0.0352256	-0.131324	0.0608441	0.472408	LOGISTIC-BINARY	PCT responsible for patient data: BRENT TEACHING PCT	Health-related outcomes > Hospital inpatient > Summary Administration
41272#P178	CAT-MUL	487136/13(487149)	0.215519	-0.373245	0.802793	0.472476	LOGISTIC-BINARY	Operative procedures - OPCS4: P17.8 Other specified excision of vagina	Health-related outcomes > Hospital inpatient > Summary Operations
41210#W069	CAT-MUL	487137/12(487149)	0.23389	-0.40442	0.872209	0.472495	LOGISTIC-BINARY	Operative procedures - secondary OPCS4: W06.9 Unspecified total excision of bone	Health-related outcomes > Hospital inpatient > Summary Operations
41272#K521	CAT-MUL	487097/52(487149)	-0.112123	-0.418158	0.193886	0.47265	LOGISTIC-BINARY	Operative procedures - OPCS4: K52.1 Open ablation of atrioventricular node	Health-related outcomes > Hospital inpatient > Summary Operations
20003#1140866402	CAT-MUL	486960/56(487016)	0.105004	-0.181414	0.391751	0.47266	LOGISTIC-BINARY	Treatment/medication code: dyazide tablet	UK Biobank Assessment Centre > Verbal interview > Medications
41272#G445	CAT-MUL	486110/1039(487149)	-0.0249188	-0.0929306	0.0430985	0.4727	LOGISTIC-BINARY	Operative procedures - OPCS4: G44.5 Fibreoptic endoscopic percutaneous insertion of gastrostomy	Health-related outcomes > Hospital inpatient > Summary Operations
22601#52232941	CAT-MUL	115863/209(116072)	-0.0541916	-0.202085	0.093779	0.472754	LOGISTIC-BINARY	Job coding: motor vehicle/industrial machinery fitter	Online follow-up > Work environment > Employment history
25367	CONTINUOUS	42857	0.00333741	-0.00577341	0.0124482	0.472774	LINEAR	Mean ICVF in anterior corona radiata on FA skeleton (left)	UK Biobank Assessment Centre > Imaging > Brain MRI > Diffusion brain MRI > dMRI skeleton
41272#S533	CAT-MUL	487131/18(487149)	0.185305	-0.320699	0.691122	0.472811	LOGISTIC-BINARY	Operative procedures - OPCS4: S53.3 Insertion of inert substance into skin	Health-related outcomes > Hospital inpatient > Summary Operations
41272#P223	CAT-MUL	487129/20(487149)	0.171316	-0.296798	0.63887	0.472871	LOGISTIC-BINARY	Operative procedures - OPCS4: P22.3 Posterior colporrhaphy and amputation of cervix uteri NEC	Health-related outcomes > Hospital inpatient > Summary Operations
41210#C855	CAT-MUL	487053/96(487149)	-0.0816144	-0.30453	0.141253	0.47295	LOGISTIC-BINARY	Operative procedures - secondary OPCS4: C85.5 Retinopexy NEC	Health-related outcomes > Hospital inpatient > Summary Operations
103040	CAT-SIN	68948	-0.0130415	-0.0486906	0.0226076	0.47302	ORDERED-LOGISTIC	Lamb intake	Online follow-up > Diet by 24-hour recall > Meat/fish yesterday
41210#W591	CAT-MUL	487139/10(487149)	0.248251	-0.430159	0.926084	0.473052	LOGISTIC-BINARY	Operative procedures - secondary OPCS4: W59.1 Fusion of first metatarsophalangeal joint and replacement of lesser metatarsophalangeal joint	Health-related outcomes > Hospital inpatient > Summary Operations
131554	DATE	484368/2781(487149)	0.0149974	-0.0260007	0.0559903	0.47336	LOGISTIC-BINARY	Date K01 first reported (embedded and impacted teeth)	Health-related outcomes > First occurrences > Digestive system disorders
41200#E238	CAT-MUL	487138/11(487149)	0.239448	-0.415521	0.894214	0.473551	LOGISTIC-BINARY	Operative procedures - main OPCS4: E23.8 Other specified other open operations on pharynx	Health-related outcomes > Hospital inpatient > Summary Operations
41229#5P2	CAT-MUL	487013/136(487149)	-0.0684245	-0.255597	0.118703	0.473623	LOGISTIC-BINARY	PCT responsible for patient data: BEDFORDSHIRE PCT	Health-related outcomes > Hospital inpatient > Summary Administration
40011#8822	CAT-MUL	487139/10(487149)	0.244773	-0.425343	0.914172	0.473624	LOGISTIC-BINARY	Histology of cancer tumour: Abdominal fibromatosis	Health-related outcomes > Cancer register
41200#B364	CAT-MUL	486731/418(487149)	-0.0374152	-0.139773	0.0649004	0.47363	LOGISTIC-BINARY	Operative procedures - main OPCS4: B36.4 Tattooing of nipple	Health-related outcomes > Hospital inpatient > Summary Operations
26569	CONTINUOUS	45549	0.00320234	-0.00555809	0.0119628	0.473701	LINEAR	Mean intensity of Lateral-Ventricle (right hemisphere)	UK Biobank Assessment Centre > Imaging > Brain MRI > T1 structural brain MRI > Freesurfer ASEG
40006#C55	CAT-MUL	487085/64(487149)	-0.0963422	-0.359963	0.167267	0.473793	LOGISTIC-BINARY	Type of cancer: ICD10: C55 Malignant neoplasm of uterus, part unspecified	Health-related outcomes > Cancer register
41225#2	CAT-MUL	6057/519(6576)	0.0392353	-0.0681261	0.146653	0.473863	LOGISTIC-BINARY	Resuscitation methods: Positive pressure nil, drugs administered	Health-related outcomes > Hospital inpatient > Summary Maternity
41272#A124	CAT-MUL	486814/335(487149)	0.0432229	-0.0750688	0.161531	0.473905	LOGISTIC-BINARY	Operative procedures - OPCS4: A12.4 Creation of ventriculoperitoneal shunt	Health-related outcomes > Hospital inpatient > Summary Operations
41272#E162	CAT-MUL	487068/81(487149)	0.0898913	-0.156215	0.335942	0.474002	LOGISTIC-BINARY	Operative procedures - OPCS4: E16.2 Drainage of frontal sinus NEC	Health-related outcomes > Hospital inpatient > Summary Operations
41272#C171	CAT-MUL	486871/278(487149)	-0.0478594	-0.178866	0.0831727	0.47402	LOGISTIC-BINARY	Operative procedures - OPCS4: C17.1 Suture of eyelid	Health-related outcomes > Hospital inpatient > Summary Operations
41272#H443	CAT-MUL	486982/167(487149)	0.0610843	-0.106159	0.228389	0.47415	LOGISTIC-BINARY	Operative procedures - OPCS4: H44.3 Manual evacuation of impacted faeces from rectum	Health-related outcomes > Hospital inpatient > Summary Operations
40006#D057	CAT-MUL	486969/180(487149)	0.0572666	-0.0995294	0.21411	0.474153	LOGISTIC-BINARY	Type of cancer: ICD10: D05.7 Other carcinoma in situ of breast	Health-related outcomes > Cancer register
20003#1140882618	CAT-MUL	486812/204(487016)	0.0558507	-0.0970872	0.208801	0.474158	LOGISTIC-BINARY	Treatment/medication code: diprosalic ointment	UK Biobank Assessment Centre > Verbal interview > Medications
41210#M051	CAT-MUL	487139/10(487149)	-0.246696	-0.921691	0.429801	0.474274	LOGISTIC-BINARY	Operative procedures - secondary OPCS4: M05.1 Open pyeloplasty	Health-related outcomes > Hospital inpatient > Summary Operations
41200#X123	CAT-MUL	487126/23(487149)	0.16576	-0.288624	0.619772	0.474408	LOGISTIC-BINARY	Operative procedures - main OPCS4: X12.3 Shortening of length of amputation stump	Health-related outcomes > Hospital inpatient > Summary Operations
41210#X112	CAT-MUL	487088/61(487149)	0.100781	-0.175268	0.377081	0.474452	LOGISTIC-BINARY	Operative procedures - secondary OPCS4: X11.2 Amputation of phalanx of toe	Health-related outcomes > Hospital inpatient > Summary Operations
41200#L268	CAT-MUL	487131/18(487149)	0.193179	-0.335708	0.723416	0.474505	LOGISTIC-BINARY	Operative procedures - main OPCS4: L26.8 Other specified transluminal operations on aorta	Health-related outcomes > Hospital inpatient > Summary Operations
41210#F139	CAT-MUL	487139/10(487149)	0.251356	-0.43678	0.94118	0.474562	LOGISTIC-BINARY	Operative procedures - secondary OPCS4: F13.9 Unspecified restoration of tooth	Health-related outcomes > Hospital inpatient > Summary Operations
41200#M193	CAT-MUL	487105/44(487149)	0.118845	-0.206958	0.444578	0.47457	LOGISTIC-BINARY	Operative procedures - main OPCS4: M19.3 Revision of urinary diversion	Health-related outcomes > Hospital inpatient > Summary Operations
41210#W798	CAT-MUL	486918/231(487149)	0.0507805	-0.0884034	0.189984	0.474586	LOGISTIC-BINARY	Operative procedures - secondary OPCS4: W79.8 Other specified soft tissue operations on joint of toe	Health-related outcomes > Hospital inpatient > Summary Operations
41210#C694	CAT-MUL	486915/234(487149)	0.0523356	-0.0911255	0.195834	0.474654	LOGISTIC-BINARY	Operative procedures - secondary OPCS4: C69.4 Irrigation of anterior chamber of eye	Health-related outcomes > Hospital inpatient > Summary Operations
41200#E143	CAT-MUL	487077/72(487149)	0.094153	-0.16396	0.352315	0.474671	LOGISTIC-BINARY	Operative procedures - main OPCS4: E14.3 External ethmoidectomy	Health-related outcomes > Hospital inpatient > Summary Operations
41272#E128	CAT-MUL	487133/16(487149)	0.198031	-0.34493	0.740926	0.474673	LOGISTIC-BINARY	Operative procedures - OPCS4: E12.8 Other specified operations on maxillary antrum using sublabial approach	Health-related outcomes > Hospital inpatient > Summary Operations
40011#9161	CAT-MUL	487104/45(487149)	0.117051	-0.203941	0.437913	0.474682	LOGISTIC-BINARY	Histology of cancer tumour: Hemangioblastoma	Health-related outcomes > Cancer register
132540	DATE	486801/348(487149)	-0.0412296	-0.154297	0.0717892	0.4747	LOGISTIC-BINARY	Date Q65 first reported (congenital deformities of hip)	Health-related outcomes > First occurrences > Congenital disruptions and chromosomal abnormalities
41210#C731	CAT-MUL	487122/27(487149)	-0.152982	-0.572075	0.266951	0.474758	LOGISTIC-BINARY	Operative procedures - secondary OPCS4: C73.1 Membranectomy of lens	Health-related outcomes > Hospital inpatient > Summary Operations
41272#K258	CAT-MUL	487125/24(487149)	-0.165938	-0.621093	0.28925	0.474816	LOGISTIC-BINARY	Operative procedures - OPCS4: K25.8 Other specified plastic repair of mitral valve	Health-related outcomes > Hospital inpatient > Summary Operations
41272#F404	CAT-MUL	487109/40(487149)	0.126967	-0.221419	0.475176	0.474915	LOGISTIC-BINARY	Operative procedures - OPCS4: F40.4 Suture of mouth NEC	Health-related outcomes > Hospital inpatient > Summary Operations
41272#L928	CAT-MUL	487122/27(487149)	0.153195	-0.267089	0.573489	0.474936	LOGISTIC-BINARY	Operative procedures - OPCS4: L92.8 Other specified unblocking of access catheter	Health-related outcomes > Hospital inpatient > Summary Operations
20004#1604	CAT-MUL	486994/22(487016)	-0.171432	-0.641987	0.298707	0.474959	LOGISTIC-BINARY	Operation code: cardiac investigation	UK Biobank Assessment Centre > Verbal interview > Operations
26663	CONTINUOUS	45549	0.00305368	-0.00532868	0.011436	0.475212	LINEAR	Volume of Whole-hippocampus (right hemisphere)	UK Biobank Assessment Centre > Imaging > Brain MRI > T1 structural brain MRI > Freesurfer subsegmentation
41272#J022	CAT-MUL	487059/90(487149)	0.0841983	-0.146893	0.315358	0.475212	LOGISTIC-BINARY	Operative procedures - OPCS4: J02.2 Left hemihepatectomy NEC	Health-related outcomes > Hospital inpatient > Summary Operations
41210#H038	CAT-MUL	487135/14(487149)	0.203594	-0.356492	0.761517	0.475353	LOGISTIC-BINARY	Operative procedures - secondary OPCS4: H03.8 Other specified other operations on appendix	Health-related outcomes > Hospital inpatient > Summary Operations
40013#1748	CAT-MUL	487077/72(487149)	-0.0903073	-0.338115	0.157848	0.47536	LOGISTIC-BINARY	Type of cancer: ICD9: 1748 Malignant neoplasm of female breast - other site	Health-related outcomes > Cancer register
41210#H109	CAT-MUL	487131/18(487149)	0.185509	-0.324076	0.695421	0.475633	LOGISTIC-BINARY	Operative procedures - secondary OPCS4: H10.9 Unspecified excision of sigmoid colon	Health-related outcomes > Hospital inpatient > Summary Operations
130210	DATE	487114/35(487149)	0.141746	-0.248035	0.531019	0.475701	LOGISTIC-BINARY	Date B23 first reported (human immunodeficiency virus [hiv] disease resulting in other conditions)	Health-related outcomes > First occurrences > Certain infectious and parasitic diseases
41200#L431	CAT-MUL	487110/39(487149)	0.128572	-0.224706	0.482052	0.475754	LOGISTIC-BINARY	Operative procedures - main OPCS4: L43.1 Percutaneous transluminal angioplasty of renal artery	Health-related outcomes > Hospital inpatient > Summary Operations
41200#E858	CAT-MUL	487111/38(487149)	0.128963	-0.225498	0.48364	0.475892	LOGISTIC-BINARY	Operative procedures - main OPCS4: E85.8 Other specified ventilation support	Health-related outcomes > Hospital inpatient > Summary Operations
41210#U174	CAT-MUL	487134/15(487149)	-0.204203	-0.765929	0.357422	0.475905	LOGISTIC-BINARY	Operative procedures - secondary OPCS4: U17.4 Barium enema	Health-related outcomes > Hospital inpatient > Summary Operations
41246#1260	CAT-MUL	466908/16(466924)	-0.196358	-0.737241	0.342772	0.475949	LOGISTIC-BINARY	Treatment speciality of consultant (recoded): Clinical Neurophysiology	Health-related outcomes > Hospital inpatient > Summary Administration
130942	DATE	487118/31(487149)	-0.144901	-0.543557	0.253627	0.476131	LOGISTIC-BINARY	Date F65 first reported (disorders of sexual preference)	Health-related outcomes > First occurrences > Mental and behavioural disorders
7382	CONTINUOUS	1678	0.0194893	-0.0341467	0.0731254	0.476134	LINEAR	Spherical power (right)	Assessment centre > Eye measures > Refractometry > Refractometer 2
20003#1140861834	CAT-MUL	487001/15(487016)	-0.194764	-0.731831	0.339751	0.476145	LOGISTIC-BINARY	Treatment/medication code: cyklokapron 500mg tablet	UK Biobank Assessment Centre > Verbal interview > Medications
41200#P221	CAT-MUL	487094/55(487149)	-0.103652	-0.388638	0.181683	0.476179	LOGISTIC-BINARY	Operative procedures - main OPCS4: P22.1 Anterior and posterior colporrhaphy and amputation of cervix uteri	Health-related outcomes > Hospital inpatient > Summary Operations
41210#Z939	CAT-MUL	487105/44(487149)	0.119029	-0.208337	0.446628	0.476203	LOGISTIC-BINARY	Operative procedures - secondary OPCS4: Z93.9 Vein of pelvis NEC	Health-related outcomes > Hospital inpatient > Summary Operations
41272#G341	CAT-MUL	487091/58(487149)	-0.105136	-0.394358	0.184178	0.476221	LOGISTIC-BINARY	Operative procedures - OPCS4: G34.1 Creation of permanent gastrostomy	Health-related outcomes > Hospital inpatient > Summary Operations
132310	DATE	487061/88(487149)	-0.0820756	-0.30816	0.143473	0.476226	LOGISTIC-BINARY	Date O98 first reported (maternal infectious and parasitic diseases classifiable elsewhere but complicating pregnancy, childbirth and the puerperium)	Health-related outcomes > First occurrences > Pregnancy, childbirth and the puerperium
41272#H625	CAT-MUL	487043/106(487149)	-0.0768306	-0.288309	0.134697	0.476469	LOGISTIC-BINARY	Operative procedures - OPCS4: H62.5 Irrigation of bowel NEC	Health-related outcomes > Hospital inpatient > Summary Operations
22617#2433	CAT-MUL	115545/527(116072)	-0.0337226	-0.126551	0.0591209	0.476486	LOGISTIC-BINARY	Job code - historical: Quantity surveyors	Online follow-up > Work environment > Employment history
41256#696	CAT-MUL	487078/71(487149)	0.0914514	-0.16043	0.343381	0.476715	LOGISTIC-BINARY	Operative procedures - main OPCS3: 696 Hysterectomy, not elsewhere classified	Health-related outcomes > Hospital inpatient > Summary Operations
41210#H304	CAT-MUL	487137/12(487149)	0.23172	-0.406843	0.869813	0.476764	LOGISTIC-BINARY	Operative procedures - secondary OPCS4: H30.4 Intubation of colon NEC	Health-related outcomes > Hospital inpatient > Summary Operations
26087	CONTINUOUS	68955	0.00871831	-0.015293	0.0327296	0.476764	ORDERED-LOGISTIC	Milk-based and powdered drinks	Online follow-up > Diet by 24-hour recall > Total weight by food group yesterday
41210#A548	CAT-MUL	487134/15(487149)	0.203376	-0.356984	0.763844	0.476796	LOGISTIC-BINARY	Operative procedures - secondary OPCS4: A54.8 Other specified therapeutic spinal puncture	Health-related outcomes > Hospital inpatient > Summary Operations
41210#S419	CAT-MUL	487128/21(487149)	0.173072	-0.303756	0.649963	0.476828	LOGISTIC-BINARY	Operative procedures - secondary OPCS4: S41.9 Unspecified suture of skin of head or neck	Health-related outcomes > Hospital inpatient > Summary Operations
41200#C321	CAT-MUL	487036/113(487149)	0.0731896	-0.128507	0.274852	0.476909	LOGISTIC-BINARY	Operative procedures - main OPCS4: C32.1 Recession of medial rectus muscle of eye NEC	Health-related outcomes > Hospital inpatient > Summary Operations
41210#Q208	CAT-MUL	487120/29(487149)	0.14288	-0.251245	0.536268	0.476917	LOGISTIC-BINARY	Operative procedures - secondary OPCS4: Q20.8 Other specified other operations on uterus	Health-related outcomes > Hospital inpatient > Summary Operations
20003#1140875628	CAT-MUL	487002/14(487016)	-0.208842	-0.78443	0.366584	0.476918	LOGISTIC-BINARY	Treatment/medication code: axsain cream	UK Biobank Assessment Centre > Verbal interview > Medications
20003#1140882722	CAT-MUL	486902/114(487016)	0.0750363	-0.131752	0.281815	0.476938	LOGISTIC-BINARY	Treatment/medication code: maxidex eye drops	UK Biobank Assessment Centre > Verbal interview > Medications
41272#X559	CAT-MUL	487024/125(487149)	0.0696974	-0.122422	0.261744	0.476969	LOGISTIC-BINARY	Operative procedures - OPCS4: X55.9 Unspecified other operations on unspecified organ	Health-related outcomes > Hospital inpatient > Summary Operations
41272#E931	CAT-MUL	487136/13(487149)	0.220261	-0.386787	0.827311	0.477002	LOGISTIC-BINARY	Operative procedures - OPCS4: E93.1 Measurement of peak expiratory flow rate	Health-related outcomes > Hospital inpatient > Summary Operations
41272#C438	CAT-MUL	487067/82(487149)	-0.0883226	-0.331784	0.155227	0.477126	LOGISTIC-BINARY	Operative procedures - OPCS4: C43.8 Other specified other operations on conjunctiva	Health-related outcomes > Hospital inpatient > Summary Operations
40006#D072	CAT-MUL	487110/39(487149)	-0.123392	-0.463744	0.216696	0.477154	LOGISTIC-BINARY	Type of cancer: ICD10: D07.2 Vagina	Health-related outcomes > Cancer register
130136	DATE	487075/74(487149)	-0.0912382	-0.342783	0.160346	0.477165	LOGISTIC-BINARY	Date A81 first reported (atypical virus infections of central nervous system)	Health-related outcomes > First occurrences > Certain infectious and parasitic diseases
41210#H113	CAT-MUL	487134/15(487149)	-0.203925	-0.766964	0.358263	0.477316	LOGISTIC-BINARY	Operative procedures - secondary OPCS4: H11.3 Colectomy and anastomosis NEC	Health-related outcomes > Hospital inpatient > Summary Operations
22601#91332890	CAT-MUL	115919/153(116072)	0.0614158	-0.108024	0.230851	0.477443	LOGISTIC-BINARY	Job coding: printing machine operator, printer's assistant	Online follow-up > Work environment > Employment history
22617#9133	CAT-MUL	115919/153(116072)	0.0614158	-0.108024	0.230851	0.477443	LOGISTIC-BINARY	Job code - historical: Printing machine minders and assistants	Online follow-up > Work environment > Employment history
41210#S421	CAT-MUL	485122/2027(487149)	0.0176672	-0.0310823	0.0664165	0.477512	LOGISTIC-BINARY	Operative procedures - secondary OPCS4: S42.1 Primary suture of skin NEC	Health-related outcomes > Hospital inpatient > Summary Operations
41272#W162	CAT-MUL	487135/14(487149)	0.20748	-0.365268	0.779494	0.477536	LOGISTIC-BINARY	Operative procedures - OPCS4: W16.2 Multiple osteotomy and external fixation HFQ	Health-related outcomes > Hospital inpatient > Summary Operations
20003#1141173910	CAT-MUL	487003/13(487016)	0.242588	-0.429044	0.910411	0.477695	LOGISTIC-BINARY	Treatment/medication code: lopinavir+ritonavir	UK Biobank Assessment Centre > Verbal interview > Medications
41272#G453	CAT-MUL	487058/91(487149)	0.0819296	-0.144283	0.308063	0.477702	LOGISTIC-BINARY	Operative procedures - OPCS4: G45.3 Fibreoptic endoscopic insertion of Bravo pH capsule into upper gastrointestinal tract	Health-related outcomes > Hospital inpatient > Summary Operations
120070	INTEGER	34403	0.00756752	-0.0133287	0.0284638	0.477818	ORDERED-LOGISTIC	Number of days in the last 3 months headaches interfered with ability to work, study or enjoy life	Online follow-up > Experience of pain
41272#A698	CAT-MUL	487135/14(487149)	0.211642	-0.372942	0.796173	0.477873	LOGISTIC-BINARY	Operative procedures - OPCS4: A69.8 Other specified revision of release of peripheral nerve	Health-related outcomes > Hospital inpatient > Summary Operations
41272#X305	CAT-MUL	487124/25(487149)	0.156886	-0.276661	0.590139	0.477992	LOGISTIC-BINARY	Operative procedures - OPCS4: X30.5 Injection of sclerosing substance NEC	Health-related outcomes > Hospital inpatient > Summary Operations
41272#U519	CAT-MUL	487129/20(487149)	-0.176156	-0.662937	0.310659	0.478114	LOGISTIC-BINARY	Operative procedures - OPCS4: U51.9 Unspecified rehabilitation for neurological disorders	Health-related outcomes > Hospital inpatient > Summary Operations
41210#W196	CAT-MUL	487101/48(487149)	-0.113423	-0.426928	0.200068	0.478237	LOGISTIC-BINARY	Operative procedures - secondary OPCS4: W19.6 Primary open reduction of fragment of bone and fixation using wire system	Health-related outcomes > Hospital inpatient > Summary Operations
41200#C612	CAT-MUL	487047/102(487149)	0.0789533	-0.139207	0.297239	0.478241	LOGISTIC-BINARY	Operative procedures - main OPCS4: C61.2 Trabeculotomy	Health-related outcomes > Hospital inpatient > Summary Operations
41210#P273	CAT-MUL	486062/1087(487149)	0.0229972	-0.0405834	0.0865627	0.478318	LOGISTIC-BINARY	Operative procedures - secondary OPCS4: P27.3 Colposcopy of vagina	Health-related outcomes > Hospital inpatient > Summary Operations
25390	CONTINUOUS	42857	0.00336479	-0.00593972	0.0126693	0.478452	LINEAR	Mean ICVF in tapetum on FA skeleton (right)	UK Biobank Assessment Centre > Imaging > Brain MRI > Diffusion brain MRI > dMRI skeleton
41210#N112	CAT-MUL	487095/54(487149)	0.110787	-0.19551	0.41723	0.478459	LOGISTIC-BINARY	Operative procedures - secondary OPCS4: N11.2 Plication of hydrocele sac	Health-related outcomes > Hospital inpatient > Summary Operations
20004#1614	CAT-MUL	486638/378(487016)	0.0404191	-0.0713746	0.152208	0.478543	LOGISTIC-BINARY	Operation code: biopsy	UK Biobank Assessment Centre > Verbal interview > Operations
20199#1141162668	CAT-MUL	52426/42(52468)	0.111076	-0.196808	0.417985	0.478876	LOGISTIC-BINARY	Antibiotic codes for last 3 months: levofloxacin	UK Biobank Assessment Centre > Verbal interview > Medications
40006#C711	CAT-MUL	486873/276(487149)	-0.0472634	-0.178093	0.0835595	0.478897	LOGISTIC-BINARY	Type of cancer: ICD10: C71.1 Frontal lobe	Health-related outcomes > Cancer register
132012	DATE	487135/14(487149)	-0.215951	-0.814321	0.381513	0.478947	LOGISTIC-BINARY	Date N07 first reported (hereditary nephropathy, not elsewhere classified)	Health-related outcomes > First occurrences > Genitourinary system disorders
41210#M493	CAT-MUL	486997/152(487149)	0.0638115	-0.112815	0.240504	0.478959	LOGISTIC-BINARY	Operative procedures - secondary OPCS4: M49.3 Removal of suprapubic tube from bladder	Health-related outcomes > Hospital inpatient > Summary Operations
41210#V218	CAT-MUL	487120/29(487149)	-0.142174	-0.536013	0.251229	0.478976	LOGISTIC-BINARY	Operative procedures - secondary OPCS4: V21.8 Other specified other operations on temporomandibular joint	Health-related outcomes > Hospital inpatient > Summary Operations
41272#B353	CAT-MUL	486990/159(487149)	0.061105	-0.108105	0.230245	0.478977	LOGISTIC-BINARY	Operative procedures - OPCS4: B35.3 Extirpation of lesion of nipple	Health-related outcomes > Hospital inpatient > Summary Operations
41272#G692	CAT-MUL	487137/12(487149)	-0.230067	-0.867559	0.407082	0.479025	LOGISTIC-BINARY	Operative procedures - OPCS4: G69.2 Ileectomy and anastomosis of duodenum to ileum	Health-related outcomes > Hospital inpatient > Summary Operations
41210#T411	CAT-MUL	486870/279(487149)	0.0458685	-0.0811292	0.172887	0.479045	LOGISTIC-BINARY	Operative procedures - secondary OPCS4: T41.1 Open biopsy of lesion of peritoneum NEC	Health-related outcomes > Hospital inpatient > Summary Operations
20003#1141162550	CAT-MUL	486991/25(487016)	0.160089	-0.282923	0.603813	0.479059	LOGISTIC-BINARY	Treatment/medication code: monosorb xl 60 m/r tablet	UK Biobank Assessment Centre > Verbal interview > Medications
41210#H021	CAT-MUL	487137/12(487149)	0.222332	-0.393041	0.839358	0.479267	LOGISTIC-BINARY	Operative procedures - secondary OPCS4: H02.1 Interval appendicectomy	Health-related outcomes > Hospital inpatient > Summary Operations
22617#3533	CAT-MUL	115434/638(116072)	0.0295098	-0.0522954	0.111307	0.479527	LOGISTIC-BINARY	Job code - historical: Insurance underwriters	Online follow-up > Work environment > Employment history
41210#A052	CAT-MUL	487139/10(487149)	0.249542	-0.44289	0.941007	0.479565	LOGISTIC-BINARY	Operative procedures - secondary OPCS4: A05.2 Evacuation of haematoma from temporal lobe of brain	Health-related outcomes > Hospital inpatient > Summary Operations
41200#U518	CAT-MUL	486771/378(487149)	-0.0403469	-0.152198	0.0715078	0.479568	LOGISTIC-BINARY	Operative procedures - main OPCS4: U51.8 Other specified rehabilitation for neurological disorders	Health-related outcomes > Hospital inpatient > Summary Operations
41272#A104	CAT-MUL	487111/38(487149)	0.125117	-0.221918	0.471812	0.479577	LOGISTIC-BINARY	Operative procedures - OPCS4: A10.4 Aspiration of lesion of tissue of brain NEC	Health-related outcomes > Hospital inpatient > Summary Operations
26597	CONTINUOUS	45549	0.00342065	-0.00606701	0.0129083	0.479782	LINEAR	Volume of vessel (right hemisphere)	UK Biobank Assessment Centre > Imaging > Brain MRI > T1 structural brain MRI > Freesurfer ASEG
41272#U264	CAT-MUL	486748/401(487149)	0.0394077	-0.0699177	0.148748	0.479905	LOGISTIC-BINARY	Operative procedures - OPCS4: U26.4 Urodynamics NEC	Health-related outcomes > Hospital inpatient > Summary Operations
41272#C613	CAT-MUL	487107/42(487149)	-0.121345	-0.457962	0.215487	0.479959	LOGISTIC-BINARY	Operative procedures - OPCS4: C61.3 Goniotomy	Health-related outcomes > Hospital inpatient > Summary Operations
41272#T773	CAT-MUL	486728/421(487149)	-0.0382959	-0.144562	0.0679706	0.479984	LOGISTIC-BINARY	Operative procedures - OPCS4: T77.3 Partial excision of muscle NEC	Health-related outcomes > Hospital inpatient > Summary Operations
41272#K101	CAT-MUL	487129/20(487149)	0.17148	-0.304626	0.647139	0.480004	LOGISTIC-BINARY	Operative procedures - OPCS4: K10.1 Repair of defect of interatrial septum using prosthetic patch	Health-related outcomes > Hospital inpatient > Summary Operations
41210#X083	CAT-MUL	487113/36(487149)	0.132735	-0.235726	0.501219	0.480148	LOGISTIC-BINARY	Operative procedures - secondary OPCS4: X08.3 Amputation of phalanx of finger	Health-related outcomes > Hospital inpatient > Summary Operations
41200#E633	CAT-MUL	487114/35(487149)	-0.13507	-0.510081	0.239956	0.48021	LOGISTIC-BINARY	Operative procedures - main OPCS4: E63.3 Endo-oesophageal ultrasound examination of mediastinum	Health-related outcomes > Hospital inpatient > Summary Operations
41200#H361	CAT-MUL	487117/32(487149)	-0.134934	-0.509486	0.239842	0.480227	LOGISTIC-BINARY	Operative procedures - main OPCS4: H36.1 Abdominal repair of levator ani muscles	Health-related outcomes > Hospital inpatient > Summary Operations
130146	DATE	487012/137(487149)	0.0674869	-0.119882	0.254889	0.480255	LOGISTIC-BINARY	Date A86 first reported (unspecified viral encephalitis)	Health-related outcomes > First occurrences > Certain infectious and parasitic diseases
20553#-818	CAT-MUL	153082/54(153136)	0.100953	-0.179483	0.381146	0.480263	LOGISTIC-BINARY	Methods of self-harm used: Prefer not to answer	Online follow-up > Mental health > Self-harm behaviours
41210#W441	CAT-MUL	487122/27(487149)	-0.149139	-0.563264	0.265147	0.48032	LOGISTIC-BINARY	Operative procedures - secondary OPCS4: W44.1 Primary total prosthetic replacement of joint not using cement NEC	Health-related outcomes > Hospital inpatient > Summary Operations
41210#S305	CAT-MUL	487060/89(487149)	0.082866	-0.147262	0.313086	0.480419	LOGISTIC-BINARY	Operative procedures - secondary OPCS4: S30.5 Thinning of flap of skin to head or neck	Health-related outcomes > Hospital inpatient > Summary Operations
41200#Q399	CAT-MUL	486949/200(487149)	-0.0529305	-0.200048	0.0940356	0.480473	LOGISTIC-BINARY	Operative procedures - main OPCS4: Q39.9 Unspecified diagnostic endoscopic examination of fallopian tube	Health-related outcomes > Hospital inpatient > Summary Operations
20003#1140888390	CAT-MUL	486833/183(487016)	0.0581097	-0.10341	0.219575	0.480651	LOGISTIC-BINARY	Treatment/medication code: ferrous salt product	UK Biobank Assessment Centre > Verbal interview > Medications
20003#1140871966	CAT-MUL	487002/14(487016)	0.200587	-0.356957	0.757772	0.480672	LOGISTIC-BINARY	Treatment/medication code: midrid capsule	UK Biobank Assessment Centre > Verbal interview > Medications
41272#P229	CAT-MUL	487067/82(487149)	0.0838719	-0.149177	0.317075	0.48071	LOGISTIC-BINARY	Operative procedures - OPCS4: P22.9 Unspecified repair of prolapse of vagina and amputation of cervix uteri	Health-related outcomes > Hospital inpatient > Summary Operations
27203	CONTINUOUS	45549	-0.00344464	-0.0130271	0.00613782	0.481079	LINEAR	Mean thickness of transversetemporal (left hemisphere)	UK Biobank Assessment Centre > Imaging > Brain MRI > T1 structural brain MRI > Freesurfer DKT
41210#W699	CAT-MUL	487138/11(487149)	-0.229559	-0.867772	0.409896	0.481177	LOGISTIC-BINARY	Operative procedures - secondary OPCS4: W69.9 Unspecified open operations on synovial membrane of joint	Health-related outcomes > Hospital inpatient > Summary Operations
41200#W095	CAT-MUL	487139/10(487149)	-0.244577	-0.927204	0.434574	0.481207	LOGISTIC-BINARY	Operative procedures - main OPCS4: W09.5 Curettage of tumour of bone and graft HFQ	Health-related outcomes > Hospital inpatient > Summary Operations
41246#1320	CAT-MUL	466525/396(466921)	0.0390321	-0.0696064	0.147654	0.48128	LOGISTIC-BINARY	Treatment speciality of consultant (recoded): Communicable Diseases	Health-related outcomes > Hospital inpatient > Summary Administration
20003#1140871776	CAT-MUL	486975/41(487016)	0.122746	-0.218817	0.464439	0.481287	LOGISTIC-BINARY	Treatment/medication code: mst continus 10mg m/r tablet	UK Biobank Assessment Centre > Verbal interview > Medications
41210#N323	CAT-MUL	487122/27(487149)	-0.156206	-0.591126	0.278566	0.481346	LOGISTIC-BINARY	Operative procedures - secondary OPCS4: N32.3 Incision of penis NEC	Health-related outcomes > Hospital inpatient > Summary Operations
41210#J238	CAT-MUL	487124/25(487149)	0.153764	-0.274055	0.581987	0.481354	LOGISTIC-BINARY	Operative procedures - secondary OPCS4: J23.8 Other specified other open operations on gall bladder	Health-related outcomes > Hospital inpatient > Summary Operations
22601#35643215	CAT-MUL	115964/108(116072)	-0.0695934	-0.263376	0.124052	0.481363	LOGISTIC-BINARY	Job coding: careers adviser or vocational guidance specialist, placement advisor	Online follow-up > Work environment > Employment history
41200#Q118	CAT-MUL	487125/24(487149)	0.153763	-0.274921	0.581103	0.481364	LOGISTIC-BINARY	Operative procedures - main OPCS4: Q11.8 Other specified other evacuation of contents of uterus	Health-related outcomes > Hospital inpatient > Summary Operations
41272#C273	CAT-MUL	486664/485(487149)	-0.0353452	-0.133729	0.0630584	0.481388	LOGISTIC-BINARY	Operative procedures - OPCS4: C27.3 Irrigation of nasolacrimal duct	Health-related outcomes > Hospital inpatient > Summary Operations
41200#M722	CAT-MUL	487125/24(487149)	0.167677	-0.299054	0.634695	0.481416	LOGISTIC-BINARY	Operative procedures - main OPCS4: M72.2 Urethrectomy NEC	Health-related outcomes > Hospital inpatient > Summary Operations
20003#1140871604	CAT-MUL	487000/16(487016)	0.196709	-0.35097	0.744479	0.481452	LOGISTIC-BINARY	Treatment/medication code: sulindac	UK Biobank Assessment Centre > Verbal interview > Medications
131314	DATE	486425/724(487149)	0.0294487	-0.0525613	0.111463	0.481569	LOGISTIC-BINARY	Date I30 first reported (acute pericarditis)	Health-related outcomes > First occurrences > Circulatory system disorders
41272#L858	CAT-MUL	486945/204(487149)	-0.0539211	-0.204158	0.0963245	0.481785	LOGISTIC-BINARY	Operative procedures - OPCS4: L85.8 Other specified ligation of varicose vein of leg	Health-related outcomes > Hospital inpatient > Summary Operations
40006#D419	CAT-MUL	487135/14(487149)	0.215332	-0.384492	0.815844	0.481883	LOGISTIC-BINARY	Type of cancer: ICD10: D41.9 Urinary organ, unspecified	Health-related outcomes > Cancer register
41200#T878	CAT-MUL	486738/411(487149)	0.0383864	-0.0685936	0.145379	0.481906	LOGISTIC-BINARY	Operative procedures - main OPCS4: T87.8 Other specified excision or biopsy of lymph node	Health-related outcomes > Hospital inpatient > Summary Operations
41200#L946	CAT-MUL	487127/22(487149)	0.177113	-0.316503	0.670869	0.481932	LOGISTIC-BINARY	Operative procedures - main OPCS4: L94.6 Percutaneous transluminal venoplasty	Health-related outcomes > Hospital inpatient > Summary Operations
41210#U011	CAT-MUL	487134/15(487149)	0.204368	-0.365416	0.774043	0.481985	LOGISTIC-BINARY	Operative procedures - secondary OPCS4: U01.1 Computed tomography of whole body	Health-related outcomes > Hospital inpatient > Summary Operations
41272#X303	CAT-MUL	487129/20(487149)	-0.17392	-0.65964	0.310109	0.481986	LOGISTIC-BINARY	Operative procedures - OPCS4: X30.3 Injection of immune serum NEC	Health-related outcomes > Hospital inpatient > Summary Operations
22617#9245	CAT-MUL	116055/17(116072)	-0.181769	-0.688831	0.324854	0.482092	LOGISTIC-BINARY	Job code - historical: Car park attendants	Online follow-up > Work environment > Employment history
26792	CONTINUOUS	45549	0.00322995	-0.00577815	0.0122381	0.482193	LINEAR	Volume of cuneus (left hemisphere)	UK Biobank Assessment Centre > Imaging > Brain MRI > T1 structural brain MRI > Freesurfer desikan white
41200#C161	CAT-MUL	487136/13(487149)	0.213816	-0.382705	0.810149	0.482257	LOGISTIC-BINARY	Operative procedures - main OPCS4: C16.1 Central tarsorrhaphy	Health-related outcomes > Hospital inpatient > Summary Operations
26100	CONTINUOUS	68955	-0.0127637	-0.048382	0.0228547	0.482376	ORDERED-LOGISTIC	Lamb	Online follow-up > Diet by 24-hour recall > Total weight by food group yesterday
41200#J179	CAT-MUL	487120/29(487149)	0.143685	-0.257099	0.544745	0.482382	LOGISTIC-BINARY	Operative procedures - main OPCS4: J17.9 Unspecified endoscopic ultrasound examination of liver	Health-related outcomes > Hospital inpatient > Summary Operations
41272#C818	CAT-MUL	486949/200(487149)	0.0553057	-0.099096	0.209733	0.482679	LOGISTIC-BINARY	Operative procedures - OPCS4: C81.8 Other specified photocoagulation of retina for detachment	Health-related outcomes > Hospital inpatient > Summary Operations
41272#C068	CAT-MUL	487137/12(487149)	0.224681	-0.402695	0.852231	0.482752	LOGISTIC-BINARY	Operative procedures - OPCS4: C06.8 Other specified incision of orbit	Health-related outcomes > Hospital inpatient > Summary Operations
41200#U061	CAT-MUL	487081/68(487149)	0.0945781	-0.169573	0.358715	0.482808	LOGISTIC-BINARY	Operative procedures - main OPCS4: U06.1 Computed tomography of sinuses	Health-related outcomes > Hospital inpatient > Summary Operations
40013#1726	CAT-MUL	487033/116(487149)	-0.0709713	-0.269186	0.127277	0.482852	LOGISTIC-BINARY	Type of cancer: ICD9: 1726 Malignant melanoma of upper limb, including shoulder	Health-related outcomes > Cancer register
41272#H589	CAT-MUL	487132/17(487149)	0.195689	-0.350794	0.742442	0.482854	LOGISTIC-BINARY	Operative procedures - OPCS4: H58.9 Unspecified drainage through perineal region	Health-related outcomes > Hospital inpatient > Summary Operations
41210#C799	CAT-MUL	487082/67(487149)	-0.0971667	-0.368528	0.174293	0.482862	LOGISTIC-BINARY	Operative procedures - secondary OPCS4: C79.9 Unspecified operations on vitreous body	Health-related outcomes > Hospital inpatient > Summary Operations
27323	CONTINUOUS	45549	-0.00295819	-0.0112214	0.00530505	0.482886	LINEAR	Volume of superiorfrontal (right hemisphere)	UK Biobank Assessment Centre > Imaging > Brain MRI > T1 structural brain MRI > Freesurfer DKT
41200#H234	CAT-MUL	486957/192(487149)	-0.0564956	-0.214325	0.101355	0.482965	LOGISTIC-BINARY	Operative procedures - main OPCS4: H23.4 Endoscopic destruction of lesion of lower bowel using fibreoptic sigmoidoscope NEC	Health-related outcomes > Hospital inpatient > Summary Operations
41200#W138	CAT-MUL	487137/12(487149)	0.220275	-0.395392	0.835452	0.482975	LOGISTIC-BINARY	Operative procedures - main OPCS4: W13.8 Other specified other periarticular division of bone	Health-related outcomes > Hospital inpatient > Summary Operations
41272#D178	CAT-MUL	487063/86(487149)	0.0840229	-0.150743	0.318772	0.482984	LOGISTIC-BINARY	Operative procedures - OPCS4: D17.8 Other specified other operations on ossicle of ear	Health-related outcomes > Hospital inpatient > Summary Operations
20086#8	CAT-MUL	67361/1594(68955)	0.0200561	-0.0359883	0.0761	0.483048	LOGISTIC-BINARY	Type of special diet followed: Gluten-free	Online follow-up > Diet by 24-hour recall > Typical diet yesterday
41210#T383	CAT-MUL	487136/13(487149)	-0.213189	-0.808784	0.383021	0.48307	LOGISTIC-BINARY	Operative procedures - secondary OPCS4: T38.3 Biopsy of lesion of mesentery of colon	Health-related outcomes > Hospital inpatient > Summary Operations
41210#V248	CAT-MUL	487137/12(487149)	0.225477	-0.404474	0.855868	0.483081	LOGISTIC-BINARY	Operative procedures - secondary OPCS4: V24.8 Other specified decompression operations on thoracic spine	Health-related outcomes > Hospital inpatient > Summary Operations
41200#E147	CAT-MUL	487131/18(487149)	0.183178	-0.329333	0.694895	0.483233	LOGISTIC-BINARY	Operative procedures - main OPCS4: E14.7 Median drainage of frontal sinus	Health-related outcomes > Hospital inpatient > Summary Operations
41210#V337	CAT-MUL	487055/94(487149)	0.0808731	-0.145241	0.306979	0.48328	LOGISTIC-BINARY	Operative procedures - secondary OPCS4: V33.7 Primary microdiscectomy of lumbar intervertebral disc	Health-related outcomes > Hospital inpatient > Summary Operations
41272#J458	CAT-MUL	487116/33(487149)	0.13572	-0.243727	0.515392	0.483378	LOGISTIC-BINARY	Operative procedures - OPCS4: J45.8 Other specified diagnostic endoscopic retrograde examination of pancreatic duct	Health-related outcomes > Hospital inpatient > Summary Operations
41272#Q032	CAT-MUL	487094/55(487149)	-0.101915	-0.387176	0.182975	0.483485	LOGISTIC-BINARY	Operative procedures - OPCS4: Q03.2 Laser cone biopsy of cervix uteri	Health-related outcomes > Hospital inpatient > Summary Operations
41210#F042	CAT-MUL	487040/109(487149)	-0.0736854	-0.279772	0.132486	0.483521	LOGISTIC-BINARY	Operative procedures - secondary OPCS4: F04.2 Reconstruction of lip using skin flap	Health-related outcomes > Hospital inpatient > Summary Operations
25074	CONTINUOUS	42860	0.0035085	-0.00630669	0.0133237	0.483543	LINEAR	Mean FA in posterior limb of internal capsule on FA skeleton (right)	UK Biobank Assessment Centre > Imaging > Brain MRI > Diffusion brain MRI > dMRI skeleton
41272#M661	CAT-MUL	487132/17(487149)	-0.197007	-0.748817	0.354114	0.483728	LOGISTIC-BINARY	Operative procedures - OPCS4: M66.1 Endoscopic sphincterotomy of external sphincter of male bladder	Health-related outcomes > Hospital inpatient > Summary Operations
41272#F121	CAT-MUL	485645/1504(487149)	0.0198007	-0.0356407	0.0752395	0.483919	LOGISTIC-BINARY	Operative procedures - OPCS4: F12.1 Apicectomy of tooth	Health-related outcomes > Hospital inpatient > Summary Operations
41200#S062	CAT-MUL	487089/60(487149)	-0.0999088	-0.379682	0.179884	0.48398	LOGISTIC-BINARY	Operative procedures - main OPCS4: S06.2 Marsupialisation of lesion of skin NEC	Health-related outcomes > Hospital inpatient > Summary Operations
41210#C032	CAT-MUL	487061/88(487149)	-0.0844694	-0.32106	0.15207	0.484016	LOGISTIC-BINARY	Operative procedures - secondary OPCS4: C03.2 Insertion of prosthetic replacement for eyeball	Health-related outcomes > Hospital inpatient > Summary Operations
41210#W152	CAT-MUL	487010/139(487149)	0.0643708	-0.115948	0.244751	0.484201	LOGISTIC-BINARY	Operative procedures - secondary OPCS4: W15.2 Osteotomy of base of first metatarsal bone	Health-related outcomes > Hospital inpatient > Summary Operations
41210#G694	CAT-MUL	487108/41(487149)	0.120799	-0.217967	0.45979	0.484741	LOGISTIC-BINARY	Operative procedures - secondary OPCS4: G69.4 Ileectomy and anastomosis of ileum to colon	Health-related outcomes > Hospital inpatient > Summary Operations
41210#M358	CAT-MUL	487137/12(487149)	0.223177	-0.402136	0.850382	0.484768	LOGISTIC-BINARY	Operative procedures - secondary OPCS4: M35.8 Other specified partial excision of bladder	Health-related outcomes > Hospital inpatient > Summary Operations
41224#4	CAT-MUL	3990/4237(8227)	0.0184688	-0.0333457	0.0702987	0.48481	LOGISTIC-BINARY	Intended delivery places: NHS hospital: consultant and GP ward	Health-related outcomes > Hospital inpatient > Summary Maternity
41272#G712	CAT-MUL	487129/20(487149)	-0.173209	-0.659259	0.312861	0.484845	LOGISTIC-BINARY	Operative procedures - OPCS4: G71.2 Bypass of ileum by anastomosis of ileum to ileum	Health-related outcomes > Hospital inpatient > Summary Operations
41200#A138	CAT-MUL	487131/18(487149)	0.183758	-0.332158	0.699702	0.485104	LOGISTIC-BINARY	Operative procedures - main OPCS4: A13.8 Other specified attention to component of connection from ventricle of brain	Health-related outcomes > Hospital inpatient > Summary Operations
41272#T129	CAT-MUL	487138/11(487149)	0.236459	-0.427376	0.900958	0.485148	LOGISTIC-BINARY	Operative procedures - OPCS4: T12.9 Unspecified puncture of pleura	Health-related outcomes > Hospital inpatient > Summary Operations
41200#Q568	CAT-MUL	487134/15(487149)	0.193974	-0.351376	0.737877	0.485153	LOGISTIC-BINARY	Operative procedures - main OPCS4: Q56.8 Other specified other operations on female genital tract	Health-related outcomes > Hospital inpatient > Summary Operations
41210#Z733	CAT-MUL	486829/320(487149)	0.043563	-0.0788017	0.165933	0.485308	LOGISTIC-BINARY	Operative procedures - secondary OPCS4: Z73.3 Phalanx of thumb	Health-related outcomes > Hospital inpatient > Summary Operations
41272#Z733	CAT-MUL	486829/320(487149)	0.043563	-0.0788017	0.165933	0.485308	LOGISTIC-BINARY	Operative procedures - OPCS4: Z73.3 Phalanx of thumb	Health-related outcomes > Hospital inpatient > Summary Operations
41210#Z709	CAT-MUL	486949/200(487149)	-0.0539392	-0.205471	0.0975819	0.48536	LOGISTIC-BINARY	Operative procedures - secondary OPCS4: Z70.9 Radius NEC	Health-related outcomes > Hospital inpatient > Summary Operations
41272#Z709	CAT-MUL	486949/200(487149)	-0.0539392	-0.205471	0.0975819	0.48536	LOGISTIC-BINARY	Operative procedures - OPCS4: Z70.9 Radius NEC	Health-related outcomes > Hospital inpatient > Summary Operations
20003#1140856240	CAT-MUL	486990/26(487016)	-0.150109	-0.57191	0.271488	0.485361	LOGISTIC-BINARY	Treatment/medication code: panadol 500mg tablet	UK Biobank Assessment Centre > Verbal interview > Medications
41272#F115	CAT-MUL	486867/282(487149)	0.0455491	-0.0824809	0.17359	0.485633	LOGISTIC-BINARY	Operative procedures - OPCS4: F11.5 Endosseous implantation into jaw	Health-related outcomes > Hospital inpatient > Summary Operations
27755	CONTINUOUS	45549	-0.00324686	-0.012374	0.00588029	0.48565	LINEAR	Volume of S-oc-middle+Lunatus (right hemisphere)	UK Biobank Assessment Centre > Imaging > Brain MRI > T1 structural brain MRI > Freesurfer a2009s
20003#1140879544	CAT-MUL	486986/30(487016)	0.138383	-0.250846	0.527229	0.48567	LOGISTIC-BINARY	Treatment/medication code: fluvoxamine	UK Biobank Assessment Centre > Verbal interview > Medications
41272#A553	CAT-MUL	487077/72(487149)	-0.0911916	-0.347635	0.165267	0.485824	LOGISTIC-BINARY	Operative procedures - OPCS4: A55.3 Spinal manometry	Health-related outcomes > Hospital inpatient > Summary Operations
41200#X741	CAT-MUL	487007/142(487149)	-0.0671429	-0.256021	0.121755	0.485972	LOGISTIC-BINARY	Operative procedures - main OPCS4: X74.1 Cancer hormonal treatment drugs Band 1	Health-related outcomes > Hospital inpatient > Summary Operations
41200#A039	CAT-MUL	487101/48(487149)	0.111417	-0.20203	0.42493	0.486021	LOGISTIC-BINARY	Operative procedures - main OPCS4: A03.9 Unspecified stereotactic ablation of tissue of brain	Health-related outcomes > Hospital inpatient > Summary Operations
41272#A039	CAT-MUL	487101/48(487149)	0.111417	-0.20203	0.42493	0.486021	LOGISTIC-BINARY	Operative procedures - OPCS4: A03.9 Unspecified stereotactic ablation of tissue of brain	Health-related outcomes > Hospital inpatient > Summary Operations
41272#J361	CAT-MUL	487136/13(487149)	0.211356	-0.383233	0.806117	0.486024	LOGISTIC-BINARY	Operative procedures - OPCS4: J36.1 Excision of ampulla of Vater using duodenal approach	Health-related outcomes > Hospital inpatient > Summary Operations
41200#T438	CAT-MUL	486991/158(487149)	0.061794	-0.112077	0.235687	0.486082	LOGISTIC-BINARY	Operative procedures - main OPCS4: T43.8 Other specified diagnostic endoscopic examination of peritoneum	Health-related outcomes > Hospital inpatient > Summary Operations
41272#E343	CAT-MUL	487112/37(487149)	0.127915	-0.232045	0.488014	0.486181	LOGISTIC-BINARY	Operative procedures - OPCS4: E34.3 Microtherapeutic endoscopic destruction of lesion of larynx NEC	Health-related outcomes > Hospital inpatient > Summary Operations
41272#X304	CAT-MUL	487120/29(487149)	-0.143213	-0.546308	0.260073	0.486276	LOGISTIC-BINARY	Operative procedures - OPCS4: X30.4 Injection of thrombin NEC	Health-related outcomes > Hospital inpatient > Summary Operations
41210#H158	CAT-MUL	487045/104(487149)	0.0761122	-0.138151	0.290454	0.486355	LOGISTIC-BINARY	Operative procedures - secondary OPCS4: H15.8 Other specified other exteriorisation of colon	Health-related outcomes > Hospital inpatient > Summary Operations
41272#F454	CAT-MUL	487117/32(487149)	-0.133876	-0.510975	0.242963	0.486381	LOGISTIC-BINARY	Operative procedures - OPCS4: F45.4 Excision of lesion of salivary gland NEC	Health-related outcomes > Hospital inpatient > Summary Operations
41272#C748	CAT-MUL	487096/53(487149)	0.106286	-0.193014	0.405748	0.486523	LOGISTIC-BINARY	Operative procedures - OPCS4: C74.8 Other specified other extraction of lens	Health-related outcomes > Hospital inpatient > Summary Operations
20003#1140862770	CAT-MUL	486883/133(487016)	-0.0657507	-0.251171	0.119544	0.48689	LOGISTIC-BINARY	Treatment/medication code: zirtek 10mg tablet	UK Biobank Assessment Centre > Verbal interview > Medications
41210#Q058	CAT-MUL	487098/51(487149)	0.104428	-0.190295	0.398723	0.487065	LOGISTIC-BINARY	Operative procedures - secondary OPCS4: Q05.8 Other specified other operations on cervix uteri	Health-related outcomes > Hospital inpatient > Summary Operations
41272#H337	CAT-MUL	487109/40(487149)	0.121022	-0.220193	0.462468	0.487073	LOGISTIC-BINARY	Operative procedures - OPCS4: H33.7 Perineal resection of rectum HFQ	Health-related outcomes > Hospital inpatient > Summary Operations
41200#C858	CAT-MUL	487048/101(487149)	0.0764235	-0.139144	0.291968	0.487117	LOGISTIC-BINARY	Operative procedures - main OPCS4: C85.8 Other specified fixation of retina	Health-related outcomes > Hospital inpatient > Summary Operations
20004#1468	CAT-MUL	486746/270(487016)	-0.0475144	-0.181554	0.0865254	0.487169	LOGISTIC-BINARY	Operation code: intracranial haematoma drainage	UK Biobank Assessment Centre > Verbal interview > Operations
25842	CONTINUOUS	45106	0.00309882	-0.00564271	0.0118403	0.487175	LINEAR	Volume of grey matter in Precuneous Cortex (left)	UK Biobank Assessment Centre > Imaging > Brain MRI > T1 structural brain MRI > Regional grey matter volumes (FAST)
41210#C268	CAT-MUL	487129/20(487149)	-0.171882	-0.656932	0.31291	0.487184	LOGISTIC-BINARY	Operative procedures - secondary OPCS4: C26.8 Other specified other operations on lacrimal sac	Health-related outcomes > Hospital inpatient > Summary Operations
23034	INTEGER	9349	0.00791563	-0.0144176	0.0302489	0.48722	LINEAR	momp A antigen for Chlamydia trachomatis	Biological samples > Assay results > Blood assays > Infectious Diseases > Infectious Disease Antigens
41200#G445	CAT-MUL	486235/914(487149)	-0.0256402	-0.0980129	0.0467386	0.48745	LOGISTIC-BINARY	Operative procedures - main OPCS4: G44.5 Fibreoptic endoscopic percutaneous insertion of gastrostomy	Health-related outcomes > Hospital inpatient > Summary Operations
41272#M794	CAT-MUL	486786/363(487149)	0.0412742	-0.0752368	0.157808	0.48752	LOGISTIC-BINARY	Operative procedures - OPCS4: M79.4 Internal urethrotomy NEC	Health-related outcomes > Hospital inpatient > Summary Operations
41200#J391	CAT-MUL	487120/29(487149)	0.141914	-0.258543	0.543069	0.487657	LOGISTIC-BINARY	Operative procedures - main OPCS4: J39.1 Endoscopic sphincterotomy of accessory ampulla of Vater	Health-related outcomes > Hospital inpatient > Summary Operations
40006#C714	CAT-MUL	487107/42(487149)	-0.118912	-0.454749	0.216919	0.487666	LOGISTIC-BINARY	Type of cancer: ICD10: C71.4 Occipital lobe	Health-related outcomes > Cancer register
41200#G274	CAT-MUL	487103/46(487149)	0.115617	-0.210919	0.442344	0.487801	LOGISTIC-BINARY	Operative procedures - main OPCS4: G27.4 Total gastrectomy and anastomosis of oesophagus to transposed jejunum	Health-related outcomes > Hospital inpatient > Summary Operations
41272#G274	CAT-MUL	487103/46(487149)	0.115617	-0.210919	0.442344	0.487801	LOGISTIC-BINARY	Operative procedures - OPCS4: G27.4 Total gastrectomy and anastomosis of oesophagus to transposed jejunum	Health-related outcomes > Hospital inpatient > Summary Operations
22601#32173088	CAT-MUL	115862/210(116072)	0.0482805	-0.0882092	0.184612	0.487874	LOGISTIC-BINARY	Job coding: pharmaceutical dispenser, pharmacy technician	Online follow-up > Work environment > Employment history
22617#3217	CAT-MUL	115862/210(116072)	0.0482805	-0.0882092	0.184612	0.487874	LOGISTIC-BINARY	Job code - historical: Pharmaceutical dispensers	Online follow-up > Work environment > Employment history
41272#W143	CAT-MUL	487136/13(487149)	-0.204025	-0.781484	0.371533	0.487914	LOGISTIC-BINARY	Operative procedures - OPCS4: W14.3 Angulation diaphyseal osteotomy NEC	Health-related outcomes > Hospital inpatient > Summary Operations
41245#1390	CAT-MUL	483198/1775(484973)	0.0184618	-0.0337084	0.0706352	0.487955	LOGISTIC-BINARY	Main speciality of consultant (recoded): Haematology	Health-related outcomes > Hospital inpatient > Summary Administration
41210#V119	CAT-MUL	487119/30(487149)	-0.143409	-0.548875	0.261781	0.487997	LOGISTIC-BINARY	Operative procedures - secondary OPCS4: V11.9 Unspecified fixation of bone of face	Health-related outcomes > Hospital inpatient > Summary Operations
41210#S088	CAT-MUL	487037/112(487149)	0.0727435	-0.132831	0.278375	0.488021	LOGISTIC-BINARY	Operative procedures - secondary OPCS4: S08.8 Other specified curettage of lesion of skin	Health-related outcomes > Hospital inpatient > Summary Operations
41272#L876	CAT-MUL	487139/10(487149)	-0.242718	-0.930192	0.443133	0.488135	LOGISTIC-BINARY	Operative procedures - OPCS4: L87.6 Incision of varicose vein of leg	Health-related outcomes > Hospital inpatient > Summary Operations
41210#H335	CAT-MUL	487051/98(487149)	0.0773827	-0.141364	0.296197	0.488147	LOGISTIC-BINARY	Operative procedures - secondary OPCS4: H33.5 Rectosigmoidectomy and closure of rectal stump and exteriorisation of bowel	Health-related outcomes > Hospital inpatient > Summary Operations
41200#P258	CAT-MUL	487131/18(487149)	-0.174139	-0.666975	0.317896	0.488241	LOGISTIC-BINARY	Operative procedures - main OPCS4: P25.8 Other specified other repair of vagina	Health-related outcomes > Hospital inpatient > Summary Operations
41272#F439	CAT-MUL	487085/64(487149)	0.0970037	-0.177395	0.371387	0.488361	LOGISTIC-BINARY	Operative procedures - OPCS4: F43.9 Unspecified other examinations of mouth	Health-related outcomes > Hospital inpatient > Summary Operations
7495	CONTINUOUS	1678	0.0189444	-0.0346822	0.072571	0.488475	LINEAR	Median spherical power (right)	Assessment centre > Eye measures > Refractometry > Refractometer 2
41200#T362	CAT-MUL	487123/26(487149)	0.146877	-0.269027	0.562361	0.488585	LOGISTIC-BINARY	Operative procedures - main OPCS4: T36.2 Excision of lesion of omentum	Health-related outcomes > Hospital inpatient > Summary Operations
41200#X412	CAT-MUL	486926/223(487149)	0.0521113	-0.0953738	0.19961	0.488626	LOGISTIC-BINARY	Operative procedures - main OPCS4: X41.2 Removal of ambulatory peritoneal dialysis catheter	Health-related outcomes > Hospital inpatient > Summary Operations
41251#6009	CAT-MUL	484485/12(484497)	0.218002	-0.40022	0.834364	0.488688	LOGISTIC-BINARY	Sources of admission to hospital (recoded): Transfer within the same Health Care Provider - Hospital at Home	Health-related outcomes > Hospital inpatient > Summary Administration
41272#C456	CAT-MUL	487118/31(487149)	-0.135399	-0.518886	0.247752	0.488716	LOGISTIC-BINARY	Operative procedures - OPCS4: C45.6 Destruction of lesion of cornea NEC	Health-related outcomes > Hospital inpatient > Summary Operations
22617#3112	CAT-MUL	114895/1177(116072)	0.0221647	-0.040589	0.0849334	0.48881	LOGISTIC-BINARY	Job code - historical: Electrical/electronics technicians	Online follow-up > Work environment > Employment history
41210#G488	CAT-MUL	487127/22(487149)	0.166854	-0.305509	0.639507	0.488824	LOGISTIC-BINARY	Operative procedures - secondary OPCS4: G48.8 Other specified other operations on stomach	Health-related outcomes > Hospital inpatient > Summary Operations
26643	CONTINUOUS	45549	0.00314366	-0.0057586	0.0120459	0.488852	LINEAR	Volume of subiculum-body (right hemisphere)	UK Biobank Assessment Centre > Imaging > Brain MRI > T1 structural brain MRI > Freesurfer subsegmentation
41210#A392	CAT-MUL	487123/26(487149)	0.151213	-0.277017	0.579557	0.488879	LOGISTIC-BINARY	Operative procedures - secondary OPCS4: A39.2 Repair of dura of anterior fossa of cranium	Health-related outcomes > Hospital inpatient > Summary Operations
41272#X278	CAT-MUL	487138/11(487149)	0.228142	-0.418726	0.873753	0.488913	LOGISTIC-BINARY	Operative procedures - OPCS4: X27.8 Other specified correction of minor congenital deformity of foot	Health-related outcomes > Hospital inpatient > Summary Operations
41200#T391	CAT-MUL	487091/58(487149)	-0.10027	-0.384319	0.183727	0.488962	LOGISTIC-BINARY	Operative procedures - main OPCS4: T39.1 Excision of lesion of posterior peritoneum	Health-related outcomes > Hospital inpatient > Summary Operations
24175	CONTINUOUS	37163	0.00370957	-0.00680187	0.014221	0.489124	LINEAR	LV longitudinal strain Segment 1	Assessment centre > Imaging > Heart MRI > Cardiac and aortic function
7502	CONTINUOUS	1678	0.018907	-0.034716	0.07253	0.489305	LINEAR	Contact lens spherical power (right)	Assessment centre > Eye measures > Refractometry > Refractometer 2
41272#L929	CAT-MUL	487103/46(487149)	0.113435	-0.208163	0.435259	0.489494	LOGISTIC-BINARY	Operative procedures - OPCS4: L92.9 Unspecified unblocking of access catheter	Health-related outcomes > Hospital inpatient > Summary Operations
41272#G728	CAT-MUL	487119/30(487149)	0.139969	-0.256927	0.537042	0.489506	LOGISTIC-BINARY	Operative procedures - OPCS4: G72.8 Other specified other connection of ileum	Health-related outcomes > Hospital inpatient > Summary Operations
41200#H418	CAT-MUL	487018/131(487149)	0.0664068	-0.121996	0.254814	0.489665	LOGISTIC-BINARY	Operative procedures - main OPCS4: H41.8 Other specified other operations on rectum through anus	Health-related outcomes > Hospital inpatient > Summary Operations
41210#Y514	CAT-MUL	486713/436(487149)	0.0367466	-0.0675124	0.141023	0.489725	LOGISTIC-BINARY	Operative procedures - secondary OPCS4: Y51.4 Approach to organ through colostomy	Health-related outcomes > Hospital inpatient > Summary Operations
41272#Y514	CAT-MUL	486713/436(487149)	0.0367466	-0.0675124	0.141023	0.489725	LOGISTIC-BINARY	Operative procedures - OPCS4: Y51.4 Approach to organ through colostomy	Health-related outcomes > Hospital inpatient > Summary Operations
41210#T365	CAT-MUL	487098/51(487149)	0.107456	-0.197491	0.412444	0.489801	LOGISTIC-BINARY	Operative procedures - secondary OPCS4: T36.5 Creation of omental flap	Health-related outcomes > Hospital inpatient > Summary Operations
41272#G501	CAT-MUL	487133/16(487149)	0.19239	-0.353499	0.738909	0.48992	LOGISTIC-BINARY	Operative procedures - OPCS4: G50.1 Excision of lesion of duodenum	Health-related outcomes > Hospital inpatient > Summary Operations
41210#Z575	CAT-MUL	487095/54(487149)	-0.103078	-0.395709	0.18955	0.489935	LOGISTIC-BINARY	Operative procedures - secondary OPCS4: Z57.5 Tensor fasciae latae	Health-related outcomes > Hospital inpatient > Summary Operations
41272#Z575	CAT-MUL	487095/54(487149)	-0.103078	-0.395709	0.18955	0.489935	LOGISTIC-BINARY	Operative procedures - OPCS4: Z57.5 Tensor fasciae latae	Health-related outcomes > Hospital inpatient > Summary Operations
41210#J422	CAT-MUL	487136/13(487149)	0.21178	-0.389486	0.813126	0.489979	LOGISTIC-BINARY	Operative procedures - secondary OPCS4: J42.2 Endoscopic retrograde renewal of tubal prosthesis in pancreatic duct	Health-related outcomes > Hospital inpatient > Summary Operations
41200#S402	CAT-MUL	487134/15(487149)	0.202238	-0.372299	0.776569	0.49006	LOGISTIC-BINARY	Operative procedures - main OPCS4: S40.2 Tissue adhesive closure of skin NEC	Health-related outcomes > Hospital inpatient > Summary Operations
41200#M658	CAT-MUL	487103/46(487149)	0.118127	-0.217305	0.453673	0.49009	LOGISTIC-BINARY	Operative procedures - main OPCS4: M65.8 Other specified endoscopic resection of outlet of male bladder	Health-related outcomes > Hospital inpatient > Summary Operations
20003#1141146508	CAT-MUL	486811/205(487016)	-0.0531469	-0.204077	0.0977896	0.4901	LOGISTIC-BINARY	Treatment/medication code: nasacort 55micrograms aqueous nasal spray	UK Biobank Assessment Centre > Verbal interview > Medications
41200#W238	CAT-MUL	487132/17(487149)	-0.183678	-0.705931	0.337555	0.490171	LOGISTIC-BINARY	Operative procedures - main OPCS4: W23.8 Other specified secondary open reduction of fracture of bone	Health-related outcomes > Hospital inpatient > Summary Operations
40006#D447	CAT-MUL	487128/21(487149)	-0.167077	-0.641679	0.307474	0.490187	LOGISTIC-BINARY	Type of cancer: ICD10: D44.7 Aortic body and other paraganglia	Health-related outcomes > Cancer register
41272#C082	CAT-MUL	487084/65(487149)	-0.0955366	-0.367024	0.175852	0.490279	LOGISTIC-BINARY	Operative procedures - OPCS4: C08.2 Open reduction of fracture of orbit	Health-related outcomes > Hospital inpatient > Summary Operations
41210#L474	CAT-MUL	487119/30(487149)	0.14253	-0.262073	0.548045	0.490337	LOGISTIC-BINARY	Operative procedures - secondary OPCS4: L47.4 Percutaneous transluminal insertion of stent into visceral branch of abdominal aorta NEC	Health-related outcomes > Hospital inpatient > Summary Operations
41210#S372	CAT-MUL	487121/28(487149)	-0.147808	-0.567914	0.272214	0.490364	LOGISTIC-BINARY	Operative procedures - secondary OPCS4: S37.2 Allograft of skin NEC	Health-related outcomes > Hospital inpatient > Summary Operations
41229#5L1	CAT-MUL	487104/45(487149)	-0.116527	-0.447927	0.214434	0.490413	LOGISTIC-BINARY	PCT responsible for patient data: SOUTHAMPTON CITY PCT	Health-related outcomes > Hospital inpatient > Summary Administration
132280	DATE	484433/2716(487149)	-0.0142535	-0.0547757	0.0262581	0.490507	LOGISTIC-BINARY	Date O82 first reported (single delivery by caesarean section)	Health-related outcomes > First occurrences > Pregnancy, childbirth and the puerperium
20003#1140872112	CAT-MUL	486686/330(487016)	0.0421336	-0.0776781	0.161966	0.490698	LOGISTIC-BINARY	Treatment/medication code: epanutin 25mg capsule	UK Biobank Assessment Centre > Verbal interview > Medications
41272#C521	CAT-MUL	487122/27(487149)	0.145848	-0.268712	0.560904	0.490722	LOGISTIC-BINARY	Operative procedures - OPCS4: C52.1 Deep sclerectomy with spacer	Health-related outcomes > Hospital inpatient > Summary Operations
41210#T543	CAT-MUL	487137/12(487149)	-0.221268	-0.850893	0.408209	0.490767	LOGISTIC-BINARY	Operative procedures - secondary OPCS4	Health-related outcomes > Hospital inpatient > Summary Operations
41200#G278	CAT-MUL	487138/11(487149)	-0.228447	-0.878194	0.421779	0.49083	LOGISTIC-BINARY	Operative procedures - main OPCS4: G27.8 Other specified total excision of stomach	Health-related outcomes > Hospital inpatient > Summary Operations
41272#G278	CAT-MUL	487138/11(487149)	-0.228447	-0.878194	0.421779	0.49083	LOGISTIC-BINARY	Operative procedures - OPCS4: G27.8 Other specified total excision of stomach	Health-related outcomes > Hospital inpatient > Summary Operations
41200#H358	CAT-MUL	487033/116(487149)	0.0689503	-0.127198	0.265122	0.490863	LOGISTIC-BINARY	Operative procedures - main OPCS4: H35.8 Other specified fixation of rectum for prolapse	Health-related outcomes > Hospital inpatient > Summary Operations
41210#X495	CAT-MUL	487119/30(487149)	0.13879	-0.255943	0.53404	0.490944	LOGISTIC-BINARY	Operative procedures - secondary OPCS4: X49.5 Application of sling NEC	Health-related outcomes > Hospital inpatient > Summary Operations
41272#A487	CAT-MUL	486998/151(487149)	0.061568	-0.113644	0.236756	0.490968	LOGISTIC-BINARY	Operative procedures - OPCS4: A48.7 Insertion of neurostimulator electrodes into the spinal cord	Health-related outcomes > Hospital inpatient > Summary Operations
41210#S151	CAT-MUL	486662/487(487149)	0.0347776	-0.0642308	0.133811	0.491214	LOGISTIC-BINARY	Operative procedures - secondary OPCS4: S15.1 Biopsy of lesion of skin of head or neck NEC	Health-related outcomes > Hospital inpatient > Summary Operations
41210#L593	CAT-MUL	487119/30(487149)	0.140863	-0.260323	0.542095	0.491344	LOGISTIC-BINARY	Operative procedures - secondary OPCS4: L59.3 Bypass of femoral artery by anastomosis of femoral artery to popliteal artery using vein graft NEC	Health-related outcomes > Hospital inpatient > Summary Operations
41210#K302	CAT-MUL	487118/31(487149)	0.139427	-0.257625	0.536803	0.491433	LOGISTIC-BINARY	Operative procedures - secondary OPCS4: K30.2 Revision of plastic repair of aortic valve	Health-related outcomes > Hospital inpatient > Summary Operations
20003#1141185108	CAT-MUL	487000/16(487016)	-0.191992	-0.739211	0.354777	0.491437	LOGISTIC-BINARY	Treatment/medication code: aveeno lotion	UK Biobank Assessment Centre > Verbal interview > Medications
41210#C908	CAT-MUL	484747/2402(487149)	0.0155929	-0.0288481	0.0600402	0.491679	LOGISTIC-BINARY	Operative procedures - secondary OPCS4: C90.8 Other specified local anaesthetics for ophthalmology procedures	Health-related outcomes > Hospital inpatient > Summary Operations
41272#C908	CAT-MUL	484747/2402(487149)	0.0155929	-0.0288481	0.0600402	0.491679	LOGISTIC-BINARY	Operative procedures - OPCS4: C90.8 Other specified local anaesthetics for ophthalmology procedures	Health-related outcomes > Hospital inpatient > Summary Operations
132470	DATE	487086/63(487149)	0.0946597	-0.175199	0.364421	0.491682	LOGISTIC-BINARY	Date Q22 first reported (congenital malformations of pulmonary and tricuspid valves)	Health-related outcomes > First occurrences > Congenital disruptions and chromosomal abnormalities
41272#M499	CAT-MUL	487126/23(487149)	-0.16094	-0.619851	0.297905	0.491769	LOGISTIC-BINARY	Operative procedures - OPCS4: M49.9 Unspecified other operations on bladder	Health-related outcomes > Hospital inpatient > Summary Operations
41200#W104	CAT-MUL	487134/15(487149)	-0.190705	-0.734911	0.352739	0.491827	LOGISTIC-BINARY	Operative procedures - main OPCS4: W10.4 Open osteoclasis and internal fixation NEC	Health-related outcomes > Hospital inpatient > Summary Operations
41272#F118	CAT-MUL	487024/125(487149)	0.0671948	-0.124389	0.258816	0.491853	LOGISTIC-BINARY	Operative procedures - OPCS4: F11.8 Other specified preprosthetic oral surgery	Health-related outcomes > Hospital inpatient > Summary Operations
41272#W211	CAT-MUL	487123/26(487149)	0.147825	-0.273754	0.569545	0.491952	LOGISTIC-BINARY	Operative procedures - OPCS4: W21.1 Primary reduction of intra-articular fracture of bone using arthrotomy as approach	Health-related outcomes > Hospital inpatient > Summary Operations
41272#V171	CAT-MUL	487076/73(487149)	-0.0889603	-0.342755	0.164711	0.491969	LOGISTIC-BINARY	Operative procedures - OPCS4: V17.1 Intermaxillary fixation of mandible	Health-related outcomes > Hospital inpatient > Summary Operations
41272#W199	CAT-MUL	486848/301(487149)	0.0435996	-0.0807666	0.167964	0.492005	LOGISTIC-BINARY	Operative procedures - OPCS4: W19.9 Unspecified primary open reduction of fracture of bone and intramedullary fixation	Health-related outcomes > Hospital inpatient > Summary Operations
41210#A399	CAT-MUL	487069/80(487149)	0.0851174	-0.157651	0.327945	0.492008	LOGISTIC-BINARY	Operative procedures - secondary OPCS4: A39.9 Unspecified repair of dura	Health-related outcomes > Hospital inpatient > Summary Operations
27834	CONTINUOUS	16705	-0.0057838	-0.0222838	0.0107163	0.492042	LINEAR	Retinal pigment epithelium thickness at outer inferior subfield (left)	Assessment Centre > Physical measures > Eye measures > Retinal optical coherence tomography > Derived OCT measures
41210#Y202	CAT-MUL	487122/27(487149)	-0.145364	-0.560059	0.269608	0.492181	LOGISTIC-BINARY	Operative procedures - secondary OPCS4: Y20.2 Stereotactic biopsy of organ NOC	Health-related outcomes > Hospital inpatient > Summary Operations
41272#Y202	CAT-MUL	487122/27(487149)	-0.145364	-0.560059	0.269608	0.492181	LOGISTIC-BINARY	Operative procedures - OPCS4: Y20.2 Stereotactic biopsy of organ NOC	Health-related outcomes > Hospital inpatient > Summary Operations
40006#C52	CAT-MUL	487104/45(487149)	0.110209	-0.204231	0.424906	0.492283	LOGISTIC-BINARY	Type of cancer: ICD10: C52 Malignant neoplasm of vagina	Health-related outcomes > Cancer register
20004#1526	CAT-MUL	486812/204(487016)	-0.0529999	-0.204271	0.0982926	0.492297	LOGISTIC-BINARY	Operation code: stapedectomy	UK Biobank Assessment Centre > Verbal interview > Operations
20003#1141164836	CAT-MUL	486999/17(487016)	-0.184377	-0.710899	0.341996	0.492396	LOGISTIC-BINARY	Treatment/medication code: eucerin 10% cream	UK Biobank Assessment Centre > Verbal interview > Medications
41210#J131	CAT-MUL	487117/32(487149)	0.136152	-0.252522	0.525027	0.492434	LOGISTIC-BINARY	Operative procedures - secondary OPCS4: J13.1 Percutaneous transvascular biopsy of lesion of liver	Health-related outcomes > Hospital inpatient > Summary Operations
41210#Y788	CAT-MUL	487120/29(487149)	0.141178	-0.26207	0.54448	0.492586	LOGISTIC-BINARY	Operative procedures - secondary OPCS4: Y78.8 Other specified arteriotomy approach to organ under image control	Health-related outcomes > Hospital inpatient > Summary Operations
41272#Y788	CAT-MUL	487120/29(487149)	0.141178	-0.26207	0.54448	0.492586	LOGISTIC-BINARY	Operative procedures - OPCS4: Y78.8 Other specified arteriotomy approach to organ under image control	Health-related outcomes > Hospital inpatient > Summary Operations
41219#6	CAT-MUL	4694/309(5003)	-0.0494791	-0.190937	0.0917939	0.492593	LOGISTIC-BINARY	Anaesthetics administered during delivery: Epidural or caudal, and spinal anaesthetic	Health-related outcomes > Hospital inpatient > Summary Maternity
41210#Y263	CAT-MUL	486698/451(487149)	-0.0359001	-0.138445	0.0666595	0.492629	LOGISTIC-BINARY	Operative procedures - secondary OPCS4: Y26.3 Stapling of organ NOC	Health-related outcomes > Hospital inpatient > Summary Operations
41272#Y263	CAT-MUL	486698/451(487149)	-0.0359001	-0.138445	0.0666595	0.492629	LOGISTIC-BINARY	Operative procedures - OPCS4: Y26.3 Stapling of organ NOC	Health-related outcomes > Hospital inpatient > Summary Operations
40011#8076	CAT-MUL	487040/109(487149)	0.0704488	-0.13085	0.271659	0.492639	LOGISTIC-BINARY	Histology of cancer tumour: Squamous cell carcinoma, micro-invasive	Health-related outcomes > Cancer register
41210#A708	CAT-MUL	487113/36(487149)	0.125604	-0.233523	0.484182	0.492679	LOGISTIC-BINARY	Operative procedures - secondary OPCS4: A70.8 Other specified neurostimulation of peripheral nerve	Health-related outcomes > Hospital inpatient > Summary Operations
41272#C334	CAT-MUL	487126/23(487149)	-0.158789	-0.612547	0.294975	0.492742	LOGISTIC-BINARY	Operative procedures - OPCS4: C33.4 Resection of inferior rectus muscle of eye	Health-related outcomes > Hospital inpatient > Summary Operations
41200#G758	CAT-MUL	487094/55(487149)	0.102092	-0.189641	0.393844	0.492778	LOGISTIC-BINARY	Operative procedures - main OPCS4: G75.8 Other specified attention to artificial opening into ileum	Health-related outcomes > Hospital inpatient > Summary Operations
25856	CONTINUOUS	45106	-0.00301706	-0.0116408	0.0056067	0.492893	LINEAR	Volume of grey matter in Temporal Fusiform Cortex, posterior division (left)	UK Biobank Assessment Centre > Imaging > Brain MRI > T1 structural brain MRI > Regional grey matter volumes (FAST)
41210#G781	CAT-MUL	487132/17(487149)	0.183638	-0.341251	0.708758	0.49293	LOGISTIC-BINARY	Operative procedures - secondary OPCS4: G78.1 Open biopsy of lesion of ileum	Health-related outcomes > Hospital inpatient > Summary Operations
41218#3	CAT-MUL	595/731(1326)	0.0446639	-0.0829153	0.172697	0.493049	LOGISTIC-BINARY	History of psychiatric care on admission	Health-related outcomes > Hospital inpatient > Summary Psychiatric
41272#V191	CAT-MUL	487066/83(487149)	0.0846944	-0.157465	0.32692	0.493081	LOGISTIC-BINARY	Operative procedures - OPCS4: V19.1 Reconstruction of mandible	Health-related outcomes > Hospital inpatient > Summary Operations
41272#K109	CAT-MUL	487133/16(487149)	0.188312	-0.350009	0.727148	0.493085	LOGISTIC-BINARY	Operative procedures - OPCS4: K10.9 Unspecified repair of defect of interatrial septum	Health-related outcomes > Hospital inpatient > Summary Operations
27119	CONTINUOUS	45549	-0.00319548	-0.0123333	0.00594238	0.493088	LINEAR	Mean thickness of BA4a (right hemisphere)	UK Biobank Assessment Centre > Imaging > Brain MRI > T1 structural brain MRI > Freesurfer BA exvivo
41272#A012	CAT-MUL	487135/14(487149)	0.203087	-0.377781	0.783998	0.493089	LOGISTIC-BINARY	Operative procedures - OPCS4: A01.2 Total lobectomy of brain	Health-related outcomes > Hospital inpatient > Summary Operations
41272#F361	CAT-MUL	487127/22(487149)	-0.165323	-0.638663	0.307487	0.493294	LOGISTIC-BINARY	Operative procedures - OPCS4: F36.1 Destruction of tonsil	Health-related outcomes > Hospital inpatient > Summary Operations
40013#2357	CAT-MUL	487134/15(487149)	0.194886	-0.362695	0.752473	0.493309	LOGISTIC-BINARY	Type of cancer: ICD9: 2357 Neoplasm of uncertain behaviour of trachea, bronchus and lung	Health-related outcomes > Cancer register
41200#U513	CAT-MUL	487115/34(487149)	0.127977	-0.238625	0.493895	0.493428	LOGISTIC-BINARY	Operative procedures - main OPCS4: U51.3 Delivery of rehabilitation for pain syndromes	Health-related outcomes > Hospital inpatient > Summary Operations
41272#U513	CAT-MUL	487115/34(487149)	0.127977	-0.238625	0.493895	0.493428	LOGISTIC-BINARY	Operative procedures - OPCS4: U51.3 Delivery of rehabilitation for pain syndromes	Health-related outcomes > Hospital inpatient > Summary Operations
41200#X121	CAT-MUL	487098/51(487149)	0.107249	-0.199766	0.414324	0.493571	LOGISTIC-BINARY	Operative procedures - main OPCS4: X12.1 Reamputation at higher level	Health-related outcomes > Hospital inpatient > Summary Operations
41210#Z238	CAT-MUL	487136/13(487149)	-0.215257	-0.831831	0.401042	0.493665	LOGISTIC-BINARY	Operative procedures - secondary OPCS4: Z23.8 Specified nasal sinus NEC	Health-related outcomes > Hospital inpatient > Summary Operations
130296	DATE	487132/17(487149)	-0.187184	-0.723473	0.348695	0.493676	LOGISTIC-BINARY	Date B73 first reported (onchocerciasis)	Health-related outcomes > First occurrences > Certain infectious and parasitic diseases
41245#1650	CAT-MUL	484821/139(484960)	0.0640257	-0.119341	0.247337	0.493676	LOGISTIC-BINARY	Main speciality of consultant (recoded): Paediatric cardiology	Health-related outcomes > Hospital inpatient > Summary Administration
41256#7001	CAT-MUL	487132/17(487149)	-0.178647	-0.690815	0.332916	0.493816	LOGISTIC-BINARY	Operative procedures - main OPCS3: 700.1 Excision of lesion of uterus : myomectomy	Health-related outcomes > Hospital inpatient > Summary Operations
41210#U188	CAT-MUL	487136/13(487149)	0.202566	-0.378493	0.782351	0.493869	LOGISTIC-BINARY	Operative procedures - secondary OPCS4: U18.8 Other specified diagnostic imaging of breast	Health-related outcomes > Hospital inpatient > Summary Operations
41272#U188	CAT-MUL	487136/13(487149)	0.202566	-0.378493	0.782351	0.493869	LOGISTIC-BINARY	Operative procedures - OPCS4: U18.8 Other specified diagnostic imaging of breast	Health-related outcomes > Hospital inpatient > Summary Operations
41210#D152	CAT-MUL	487055/94(487149)	0.0783868	-0.146175	0.302959	0.493879	LOGISTIC-BINARY	Operative procedures - secondary OPCS4: D15.2 Suction clearance of middle ear	Health-related outcomes > Hospital inpatient > Summary Operations
41210#S388	CAT-MUL	487103/46(487149)	-0.115262	-0.445483	0.215002	0.493911	LOGISTIC-BINARY	Operative procedures - secondary OPCS4: S38.8 Other specified graft of mucosa	Health-related outcomes > Hospital inpatient > Summary Operations
41272#S388	CAT-MUL	487103/46(487149)	-0.115262	-0.445483	0.215002	0.493911	LOGISTIC-BINARY	Operative procedures - OPCS4: S38.8 Other specified graft of mucosa	Health-related outcomes > Hospital inpatient > Summary Operations
41272#L582	CAT-MUL	487139/10(487149)	0.247846	-0.46296	0.958083	0.49397	LOGISTIC-BINARY	Operative procedures - OPCS4: L58.2 Emergency bypass of femoral artery by anastomosis of femoral artery to popliteal artery using prosthesis NEC	Health-related outcomes > Hospital inpatient > Summary Operations
41200#U362	CAT-MUL	487042/107(487149)	-0.07382	-0.285344	0.137734	0.493986	LOGISTIC-BINARY	Operative procedures - main OPCS4: U36.2 Positron emission tomography with computed tomography NEC	Health-related outcomes > Hospital inpatient > Summary Operations
20003#1140875766	CAT-MUL	486995/21(487016)	-0.165215	-0.638886	0.308656	0.494255	LOGISTIC-BINARY	Treatment/medication code: fluorometholone	UK Biobank Assessment Centre > Verbal interview > Medications
27701	CONTINUOUS	45549	0.0032147	-0.00600447	0.0124339	0.494324	LINEAR	Volume of G+S-paracentral (right hemisphere)	UK Biobank Assessment Centre > Imaging > Brain MRI > T1 structural brain MRI > Freesurfer a2009s
41272#C846	CAT-MUL	486862/287(487149)	-0.0453398	-0.175371	0.0846938	0.494327	LOGISTIC-BINARY	Operative procedures - OPCS4: C84.6 Retinotomy NEC	Health-related outcomes > Hospital inpatient > Summary Operations
41200#S703	CAT-MUL	487139/10(487149)	0.23734	-0.443896	0.917823	0.494334	LOGISTIC-BINARY	Operative procedures - main OPCS4: S70.3 Removal of foreign body from nail	Health-related outcomes > Hospital inpatient > Summary Operations
41210#W960	CAT-MUL	487138/11(487149)	0.226176	-0.422007	0.875606	0.494403	LOGISTIC-BINARY	Operative procedures - secondary OPCS4: W96.0 Conversion from total prosthetic replacement of shoulder joint using cement	Health-related outcomes > Hospital inpatient > Summary Operations
41210#S069	CAT-MUL	482713/4436(487149)	0.0114111	-0.0213196	0.0441431	0.494415	LOGISTIC-BINARY	Operative procedures - secondary OPCS4: S06.9 Unspecified other excision of lesion of skin	Health-related outcomes > Hospital inpatient > Summary Operations
20003#1140861594	CAT-MUL	486984/32(487016)	0.13227	-0.247516	0.512037	0.494816	LOGISTIC-BINARY	Treatment/medication code: clexane 20mg/0.2ml prefilled syringe	UK Biobank Assessment Centre > Verbal interview > Medications
20003#1140881446	CAT-MUL	486824/192(487016)	0.0549699	-0.10284	0.21283	0.49485	LOGISTIC-BINARY	Treatment/medication code: proctosedyl ointment	UK Biobank Assessment Centre > Verbal interview > Medications
41210#C719	CAT-MUL	486529/620(487149)	0.030452	-0.0569972	0.117924	0.494956	LOGISTIC-BINARY	Operative procedures - secondary OPCS4: C71.9 Unspecified extracapsular extraction of lens	Health-related outcomes > Hospital inpatient > Summary Operations
25920	CONTINUOUS	45106	-0.00310184	-0.0120129	0.00580918	0.495076	LINEAR	Volume of grey matter in X Cerebellum (right)	UK Biobank Assessment Centre > Imaging > Brain MRI > T1 structural brain MRI > Regional grey matter volumes (FAST)
41210#B283	CAT-MUL	486959/190(487149)	-0.0533381	-0.206676	0.0999897	0.495369	LOGISTIC-BINARY	Operative procedures - secondary OPCS4: B28.3 Excision of lesion of breast NEC	Health-related outcomes > Hospital inpatient > Summary Operations
41272#W813	CAT-MUL	487000/149(487149)	0.0623568	-0.11694	0.241681	0.495485	LOGISTIC-BINARY	Operative procedures - OPCS4: W81.3 Drainage of joint	Health-related outcomes > Hospital inpatient > Summary Operations
41210#V221	CAT-MUL	487131/18(487149)	0.179455	-0.336843	0.695466	0.495509	LOGISTIC-BINARY	Operative procedures - secondary OPCS4: V22.1 Primary anterior decompression of cervical spinal cord and fusion of joint of cervical spine	Health-related outcomes > Hospital inpatient > Summary Operations
41210#O311	CAT-MUL	486972/177(487149)	-0.0562404	-0.218073	0.105569	0.495753	LOGISTIC-BINARY	Operative procedures - secondary OPCS4: O31.1 Wrist NEC	Health-related outcomes > Hospital inpatient > Summary Operations
41272#O311	CAT-MUL	486972/177(487149)	-0.0562404	-0.218073	0.105569	0.495753	LOGISTIC-BINARY	Operative procedures - OPCS4: O31.1 Wrist NEC	Health-related outcomes > Hospital inpatient > Summary Operations
22153	INTEGER	512	-0.0337844	-0.131182	0.0636136	0.495866	LINEAR	Age sarcoidosis diagnosed by doctor	Online follow-up > Work environment > Medical information
20003#1140865762	CAT-MUL	486915/101(487016)	-0.0740558	-0.287208	0.13918	0.495972	LOGISTIC-BINARY	Treatment/medication code: regulan 3.6g/sachet powder	UK Biobank Assessment Centre > Verbal interview > Medications
41200#H588	CAT-MUL	487084/65(487149)	0.0956009	-0.179641	0.370862	0.496028	LOGISTIC-BINARY	Operative procedures - main OPCS4: H58.8 Other specified drainage through perineal region	Health-related outcomes > Hospital inpatient > Summary Operations
41272#W785	CAT-MUL	487002/147(487149)	0.0617777	-0.116146	0.239618	0.496065	LOGISTIC-BINARY	Operative procedures - OPCS4: W78.5 Release of contracture of elbow joint	Health-related outcomes > Hospital inpatient > Summary Operations
41272#H414	CAT-MUL	487130/19(487149)	0.171218	-0.321745	0.664303	0.496073	LOGISTIC-BINARY	Operative procedures - OPCS4: H41.4 Peranal mucosal proctectomy and endoanal anastomosis	Health-related outcomes > Hospital inpatient > Summary Operations
41272#W144	CAT-MUL	486896/253(487149)	0.0459145	-0.0863055	0.178123	0.496093	LOGISTIC-BINARY	Operative procedures - OPCS4: W14.4 Rotation diaphyseal osteotomy and internal fixation HFQ	Health-related outcomes > Hospital inpatient > Summary Operations
41272#E578	CAT-MUL	487076/73(487149)	-0.0882451	-0.342402	0.16594	0.496189	LOGISTIC-BINARY	Operative procedures - OPCS4: E57.8 Other specified other open operations on lung	Health-related outcomes > Hospital inpatient > Summary Operations
41272#V336	CAT-MUL	487116/33(487149)	0.130014	-0.244598	0.504604	0.496306	LOGISTIC-BINARY	Operative procedures - OPCS4: V33.6 Primary anterior excision of lumbar intervertebral disc and posterior instrumentation of lumbar spine	Health-related outcomes > Hospital inpatient > Summary Operations
25498	CONTINUOUS	42858	0.00342258	-0.0064387	0.0132839	0.496338	LINEAR	Weighted-mean FA in tract forceps major	UK Biobank Assessment Centre > Imaging > Brain MRI > Diffusion brain MRI > dMRI weighted means
41272#L196	CAT-MUL	487062/87(487149)	0.08338	-0.156821	0.323704	0.496362	LOGISTIC-BINARY	Operative procedures - OPCS4: L19.6 Replacement of aneurysmal bifurcation of aorta by anastomosis of aorta to iliac artery NEC	Health-related outcomes > Hospital inpatient > Summary Operations
41210#K608	CAT-MUL	487096/53(487149)	0.105432	-0.198225	0.409398	0.496365	LOGISTIC-BINARY	Operative procedures - secondary OPCS4: K60.8 Other specified cardiac pacemaker system introduced through vein	Health-related outcomes > Hospital inpatient > Summary Operations
41200#A083	CAT-MUL	487097/52(487149)	-0.104209	-0.404448	0.196138	0.496386	LOGISTIC-BINARY	Operative procedures - main OPCS4: A08.3 Biopsy of lesion of tissue of parietal lobe of brain NEC	Health-related outcomes > Hospital inpatient > Summary Operations
41272#W622	CAT-MUL	487034/115(487149)	-0.069781	-0.270937	0.131423	0.496599	LOGISTIC-BINARY	Operative procedures - OPCS4: W62.2 Primary arthrodesis and external fixation of joint NEC	Health-related outcomes > Hospital inpatient > Summary Operations
41249#6002	CAT-MUL	486136/50(486186)	-0.104745	-0.406778	0.197241	0.496632	LOGISTIC-BINARY	Methods of admission to hospital (recoded): Deferred admission: Hospital delay	Health-related outcomes > Hospital inpatient > Summary Administration
41200#H114	CAT-MUL	486997/152(487149)	-0.061197	-0.237643	0.115266	0.496656	LOGISTIC-BINARY	Operative procedures - main OPCS4: H11.4 Colectomy and ileostomy NEC	Health-related outcomes > Hospital inpatient > Summary Operations
41200#G183	CAT-MUL	487053/96(487149)	0.0772619	-0.1455	0.300086	0.496689	LOGISTIC-BINARY	Operative procedures - main OPCS4: G18.3 Endoscopic dilation of oesophagus using rigid oesophagoscope NEC	Health-related outcomes > Hospital inpatient > Summary Operations
41200#E939	CAT-MUL	487136/13(487149)	0.212333	-0.399788	0.825109	0.496699	LOGISTIC-BINARY	Operative procedures - main OPCS4: E93.9 Unspecified respiratory measurements	Health-related outcomes > Hospital inpatient > Summary Operations
41210#Q493	CAT-MUL	486944/205(487149)	0.0505539	-0.0953949	0.196358	0.496988	LOGISTIC-BINARY	Operative procedures - secondary OPCS4: Q49.3 Endoscopic drainage of cyst of ovary	Health-related outcomes > Hospital inpatient > Summary Operations
41210#Z689	CAT-MUL	487106/43(487149)	-0.114585	-0.445286	0.216089	0.497032	LOGISTIC-BINARY	Operative procedures - secondary OPCS4: Z68.9 Bone of shoulder girdle NEC	Health-related outcomes > Hospital inpatient > Summary Operations
41210#Q553	CAT-MUL	485050/2099(487149)	0.0159528	-0.0300907	0.0619876	0.497048	LOGISTIC-BINARY	Operative procedures - secondary OPCS4: Q55.3 Papanicolau smear NEC	Health-related outcomes > Hospital inpatient > Summary Operations
41210#S159	CAT-MUL	487097/52(487149)	-0.105381	-0.409503	0.198815	0.497076	LOGISTIC-BINARY	Operative procedures - secondary OPCS4: S15.9 Unspecified other biopsy of skin	Health-related outcomes > Hospital inpatient > Summary Operations
41272#C065	CAT-MUL	487124/25(487149)	0.154499	-0.291473	0.600672	0.497209	LOGISTIC-BINARY	Operative procedures - OPCS4: C06.5 Exploration of orbit	Health-related outcomes > Hospital inpatient > Summary Operations
41200#S099	CAT-MUL	487134/15(487149)	-0.190905	-0.742088	0.360579	0.497285	LOGISTIC-BINARY	Operative procedures - main OPCS4: S09.9 Unspecified photodestruction of lesion of skin	Health-related outcomes > Hospital inpatient > Summary Operations
41200#J423	CAT-MUL	487139/10(487149)	0.23179	-0.437562	0.90196	0.497333	LOGISTIC-BINARY	Operative procedures - main OPCS4: J42.3 Endoscopic retrograde removal of calculus from pancreatic duct	Health-related outcomes > Hospital inpatient > Summary Operations
41210#D063	CAT-MUL	487103/46(487149)	-0.11301	-0.439392	0.213426	0.497371	LOGISTIC-BINARY	Operative procedures - secondary OPCS4: D06.3 Repair of external ear NEC	Health-related outcomes > Hospital inpatient > Summary Operations
41272#C543	CAT-MUL	487090/59(487149)	-0.0974174	-0.378707	0.184029	0.497376	LOGISTIC-BINARY	Operative procedures - OPCS4: C54.3 Buckling of sclera and implant HFQ	Health-related outcomes > Hospital inpatient > Summary Operations
25145	CONTINUOUS	42860	0.00325064	-0.00614198	0.0126432	0.497565	LINEAR	Mean MD in superior longitudinal fasciculus on FA skeleton (left)	UK Biobank Assessment Centre > Imaging > Brain MRI > Diffusion brain MRI > dMRI skeleton
41200#Q243	CAT-MUL	487078/71(487149)	0.0864995	-0.163634	0.33639	0.497688	LOGISTIC-BINARY	Operative procedures - main OPCS4: Q24.3 Oophorectomy NEC	Health-related outcomes > Hospital inpatient > Summary Operations
20113#5	CAT-MUL	3631/399(4030)	-0.0403519	-0.157094	0.0762561	0.497758	LOGISTIC-BINARY	Illnesses of adopted mother: Breast cancer	UK Biobank Assessment Centre > Touchscreen > Family history
41210#X338	CAT-MUL	487014/135(487149)	0.0643944	-0.12177	0.250577	0.497815	LOGISTIC-BINARY	Operative procedures - secondary OPCS4: X33.8 Other specified other blood transfusion	Health-related outcomes > Hospital inpatient > Summary Operations
20003#1140855562	CAT-MUL	486948/68(487016)	0.0904498	-0.17129	0.351968	0.498021	LOGISTIC-BINARY	Treatment/medication code: benadryl 25mg capsule	UK Biobank Assessment Centre > Verbal interview > Medications
41272#T098	CAT-MUL	487102/47(487149)	0.111046	-0.210175	0.432407	0.498123	LOGISTIC-BINARY	Operative procedures - OPCS4: T09.8 Other specified other open operations on pleura	Health-related outcomes > Hospital inpatient > Summary Operations
41272#L663	CAT-MUL	487139/10(487149)	-0.241976	-0.943233	0.457474	0.498153	LOGISTIC-BINARY	Operative procedures - OPCS4: L66.3 Percutaneous transluminal occlusion of artery	Health-related outcomes > Hospital inpatient > Summary Operations
22617#8229	CAT-MUL	115942/130(116072)	0.0647437	-0.122537	0.252138	0.498155	LOGISTIC-BINARY	Job code - historical: Mobile machine drivers and operatives n.e.c.	Online follow-up > Work environment > Employment history
20004#1582	CAT-MUL	486978/38(487016)	-0.121605	-0.473537	0.23025	0.498189	LOGISTIC-BINARY	Operation code: peritoneal dialysis (capd) access surgery	UK Biobank Assessment Centre > Verbal interview > Operations
41200#H599	CAT-MUL	487000/149(487149)	0.0624008	-0.118222	0.242974	0.498266	LOGISTIC-BINARY	Operative procedures - main OPCS4: H59.9 Unspecified excision of pilonidal sinus	Health-related outcomes > Hospital inpatient > Summary Operations
41200#H078	CAT-MUL	487116/33(487149)	0.130994	-0.248082	0.510271	0.498314	LOGISTIC-BINARY	Operative procedures - main OPCS4: H07.8 Other specified other excision of right hemicolon	Health-related outcomes > Hospital inpatient > Summary Operations
41200#V262	CAT-MUL	487126/23(487149)	0.157147	-0.297538	0.612285	0.498342	LOGISTIC-BINARY	Operative procedures - main OPCS4: V26.2 Revisional extended decompression of lumbar spine NEC	Health-related outcomes > Hospital inpatient > Summary Operations
40006#C491	CAT-MUL	487075/74(487149)	-0.0887522	-0.345715	0.168237	0.49844	LOGISTIC-BINARY	Type of cancer: ICD10: C49.1 Connective and soft tissue of upper limb, including shoulder	Health-related outcomes > Cancer register
41248#5004	CAT-MUL	465792/27(465819)	0.145554	-0.276047	0.566996	0.498567	LOGISTIC-BINARY	Destinations on discharge from hospital (recoded): Transfer to other NHS provider: Surgical specialty	Health-related outcomes > Hospital inpatient > Summary Administration
40006#D041	CAT-MUL	487127/22(487149)	-0.159613	-0.621746	0.303065	0.498619	LOGISTIC-BINARY	Type of cancer: ICD10: D04.1 Skin of eyelid, including canthus	Health-related outcomes > Cancer register
41200#W211	CAT-MUL	487124/25(487149)	0.148581	-0.281822	0.579096	0.498666	LOGISTIC-BINARY	Operative procedures - main OPCS4: W21.1 Primary reduction of intra-articular fracture of bone using arthrotomy as approach	Health-related outcomes > Hospital inpatient > Summary Operations
41272#G291	CAT-MUL	487138/11(487149)	-0.224794	-0.876497	0.426263	0.498669	LOGISTIC-BINARY	Operative procedures - OPCS4: G29.1 Open excision of polyp of stomach	Health-related outcomes > Hospital inpatient > Summary Operations
22601#51192519	CAT-MUL	116048/24(116072)	-0.13885	-0.541906	0.262631	0.498771	LOGISTIC-BINARY	Job coding: stable manager	Online follow-up > Work environment > Employment history
41272#W268	CAT-MUL	487127/22(487149)	0.161003	-0.305367	0.627644	0.498772	LOGISTIC-BINARY	Operative procedures - OPCS4: W26.8 Other specified other closed reduction of fracture of bone	Health-related outcomes > Hospital inpatient > Summary Operations
132520	DATE	486936/213(487149)	0.0498348	-0.0946204	0.194287	0.498931	LOGISTIC-BINARY	Date Q52 first reported (other congenital malformations of female genitalia)	Health-related outcomes > First occurrences > Congenital disruptions and chromosomal abnormalities
41272#V233	CAT-MUL	487138/11(487149)	-0.224167	-0.874574	0.425292	0.498932	LOGISTIC-BINARY	Operative procedures - OPCS4: V23.3 Revisional foraminotomy of cervical spine	Health-related outcomes > Hospital inpatient > Summary Operations
41272#E214	CAT-MUL	487106/43(487149)	-0.116404	-0.45388	0.221009	0.498934	LOGISTIC-BINARY	Operative procedures - OPCS4: E21.4 Plastic repair of pharynx NEC	Health-related outcomes > Hospital inpatient > Summary Operations
40006#D032	CAT-MUL	487096/53(487149)	0.104469	-0.198528	0.407443	0.499151	LOGISTIC-BINARY	Type of cancer: ICD10: D03.2 Melanoma in situ of ear and external auricular canal	Health-related outcomes > Cancer register
41200#W859	CAT-MUL	487037/112(487149)	0.0704246	-0.133873	0.274703	0.499251	LOGISTIC-BINARY	Operative procedures - main OPCS4: W85.9 Unspecified therapeutic endoscopic operations on cavity of knee joint	Health-related outcomes > Hospital inpatient > Summary Operations
41210#Z226	CAT-MUL	487051/98(487149)	0.0755496	-0.143611	0.29471	0.499257	LOGISTIC-BINARY	Operative procedures - secondary OPCS4: Z22.6 Nasopharynx	Health-related outcomes > Hospital inpatient > Summary Operations
41272#Z226	CAT-MUL	487051/98(487149)	0.0755496	-0.143611	0.29471	0.499257	LOGISTIC-BINARY	Operative procedures - OPCS4: Z22.6 Nasopharynx	Health-related outcomes > Hospital inpatient > Summary Operations
131710	DATE	487052/97(487149)	0.0772824	-0.146949	0.30147	0.49927	LOGISTIC-BINARY	Date L10 first reported (pemphigus)	Health-related outcomes > First occurrences > Skin and subcutaneous tissue disorders
41200#W815	CAT-MUL	487054/95(487149)	-0.0765602	-0.298726	0.145559	0.499357	LOGISTIC-BINARY	Operative procedures - main OPCS4: W81.5 Exploration of joint NEC	Health-related outcomes > Hospital inpatient > Summary Operations
41272#T013	CAT-MUL	486859/290(487149)	0.0438494	-0.0833807	0.171083	0.499364	LOGISTIC-BINARY	Operative procedures - OPCS4: T01.3 Excision of lesion of chest wall	Health-related outcomes > Hospital inpatient > Summary Operations
22173	CAT-SIN	441/71(512)	-0.10116	-0.396359	0.192898	0.49999	LOGISTIC-BINARY	Recent medication for sarcoidosis	Online follow-up > Work environment > Medical information
41210#M324	CAT-MUL	487139/10(487149)	0.242335	-0.462399	0.946237	0.500078	LOGISTIC-BINARY	Operative procedures - secondary OPCS4: M32.4 Endoscopic dilation of ureteric orifice	Health-related outcomes > Hospital inpatient > Summary Operations
41272#X901	CAT-MUL	487138/11(487149)	0.241179	-0.45998	0.942371	0.500084	LOGISTIC-BINARY	Operative procedures - OPCS4: X90.1 Hypoplastic haemolytic and renal anaemia drugs Band 1	Health-related outcomes > Hospital inpatient > Summary Operations
41200#T229	CAT-MUL	487014/135(487149)	-0.0630563	-0.246325	0.120263	0.500135	LOGISTIC-BINARY	Operative procedures - main OPCS4: T22.9 Unspecified primary repair of femoral hernia	Health-related outcomes > Hospital inpatient > Summary Operations
41256#1944	CAT-MUL	487125/24(487149)	-0.153964	-0.60198	0.293355	0.500183	LOGISTIC-BINARY	Operative procedures - main OPCS3: 194.4 Middle ear operations, not elsewhere classified : other removal of tissue	Health-related outcomes > Hospital inpatient > Summary Operations
41200#E032	CAT-MUL	486953/196(487149)	0.0531136	-0.101307	0.20754	0.500228	LOGISTIC-BINARY	Operative procedures - main OPCS4: E03.2 Excision of lesion of septum of nose	Health-related outcomes > Hospital inpatient > Summary Operations
41210#E202	CAT-MUL	487136/13(487149)	0.202733	-0.387471	0.791713	0.500306	LOGISTIC-BINARY	Operative procedures - secondary OPCS4: E20.2 Biopsy of adenoid	Health-related outcomes > Hospital inpatient > Summary Operations
41210#X731	CAT-MUL	485689/1460(487149)	0.0195321	-0.0372884	0.0763582	0.500496	LOGISTIC-BINARY	Operative procedures - secondary OPCS4: X73.1 Delivery of exclusively oral chemotherapy for neoplasm	Health-related outcomes > Hospital inpatient > Summary Operations
41200#O271	CAT-MUL	487033/116(487149)	0.069301	-0.132422	0.270861	0.500557	LOGISTIC-BINARY	Operative procedures - main OPCS4: O27.1 Extra-articular ligament reconstruction for stabilisation of joint	Health-related outcomes > Hospital inpatient > Summary Operations
41272#C353	CAT-MUL	486813/336(487149)	0.0403014	-0.0770037	0.157593	0.500688	LOGISTIC-BINARY	Operative procedures - OPCS4: C35.3 Insertion of adjustable suture into muscle of eye	Health-related outcomes > Hospital inpatient > Summary Operations
41272#A707	CAT-MUL	487126/23(487149)	-0.156752	-0.613706	0.299159	0.500836	LOGISTIC-BINARY	Operative procedures - OPCS4: A70.7 Application of transcutaneous electrical nerve stimulator	Health-related outcomes > Hospital inpatient > Summary Operations
41210#Z746	CAT-MUL	487054/95(487149)	-0.0774233	-0.302849	0.148041	0.500874	LOGISTIC-BINARY	Operative procedures - secondary OPCS4: Z74.6 Rib NEC	Health-related outcomes > Hospital inpatient > Summary Operations
41272#Z746	CAT-MUL	487054/95(487149)	-0.0774233	-0.302849	0.148041	0.500874	LOGISTIC-BINARY	Operative procedures - OPCS4: Z74.6 Rib NEC	Health-related outcomes > Hospital inpatient > Summary Operations
26607	CONTINUOUS	45549	-0.00295283	-0.0115512	0.00564554	0.500885	LINEAR	Volume of Corticoamygdaloid-transitio (left hemisphere)	UK Biobank Assessment Centre > Imaging > Brain MRI > T1 structural brain MRI > Freesurfer subsegmentation
22601#81182836	CAT-MUL	116036/36(116072)	0.123041	-0.235043	0.481574	0.50092	LOGISTIC-BINARY	Job coding: electroplater, anodiser, galvaniser, plater	Online follow-up > Work environment > Employment history
23004	INTEGER	9349	0.00776306	-0.0148458	0.0303719	0.50092	LINEAR	EBNA-1 antigen for Epstein-Barr Virus	Biological samples > Assay results > Blood assays > Infectious Diseases > Infectious Disease Antigens
41210#Z624	CAT-MUL	487111/38(487149)	0.118974	-0.227471	0.465572	0.500987	LOGISTIC-BINARY	Operative procedures - secondary OPCS4: Z62.4 Connective tissue	Health-related outcomes > Hospital inpatient > Summary Operations
41272#Z624	CAT-MUL	487111/38(487149)	0.118974	-0.227471	0.465572	0.500987	LOGISTIC-BINARY	Operative procedures - OPCS4: Z62.4 Connective tissue	Health-related outcomes > Hospital inpatient > Summary Operations
41200#A324	CAT-MUL	487109/40(487149)	0.115884	-0.221662	0.453414	0.500995	LOGISTIC-BINARY	Operative procedures - main OPCS4: A32.4 Decompression of facial nerve (vii)	Health-related outcomes > Hospital inpatient > Summary Operations
41200#C223	CAT-MUL	487139/10(487149)	-0.237817	-0.931347	0.454776	0.501154	LOGISTIC-BINARY	Operative procedures - main OPCS4: C22.3 Removal of foreign body from eyelid	Health-related outcomes > Hospital inpatient > Summary Operations
41210#U261	CAT-MUL	487131/18(487149)	0.17891	-0.342651	0.700589	0.501328	LOGISTIC-BINARY	Operative procedures - secondary OPCS4: U26.1 Glomerular filtration rate testing	Health-related outcomes > Hospital inpatient > Summary Operations
41210#A603	CAT-MUL	487130/19(487149)	-0.166799	-0.653632	0.318827	0.501343	LOGISTIC-BINARY	Operative procedures - secondary OPCS4: A60.3 Transection of peripheral nerve	Health-related outcomes > Hospital inpatient > Summary Operations
27690	CONTINUOUS	45549	0.00325748	-0.0062388	0.0127538	0.501372	LINEAR	Mean thickness of S-pericallosal (right hemisphere)	UK Biobank Assessment Centre > Imaging > Brain MRI > T1 structural brain MRI > Freesurfer a2009s
20003#1140865778	CAT-MUL	486996/20(487016)	-0.167083	-0.653737	0.320542	0.501377	LOGISTIC-BINARY	Treatment/medication code: sterculia	UK Biobank Assessment Centre > Verbal interview > Medications
41200#H155	CAT-MUL	487139/10(487149)	-0.231927	-0.908566	0.444811	0.501617	LOGISTIC-BINARY	Operative procedures - main OPCS4: H15.5 Dilation of colostomy	Health-related outcomes > Hospital inpatient > Summary Operations
41272#T866	CAT-MUL	486952/197(487149)	0.0516424	-0.0990403	0.202345	0.501785	LOGISTIC-BINARY	Operative procedures - OPCS4: T86.6 Sampling of para-aortic lymph nodes	Health-related outcomes > Hospital inpatient > Summary Operations
41210#S052	CAT-MUL	487127/22(487149)	0.159703	-0.306222	0.626226	0.501933	LOGISTIC-BINARY	Operative procedures - secondary OPCS4: S05.2 Microscopically controlled excision of lesion of skin using fresh tissue technique NEC	Health-related outcomes > Hospital inpatient > Summary Operations
41210#C171	CAT-MUL	487011/138(487149)	0.0640002	-0.122861	0.250938	0.502113	LOGISTIC-BINARY	Operative procedures - secondary OPCS4: C17.1 Suture of eyelid	Health-related outcomes > Hospital inpatient > Summary Operations
41200#H448	CAT-MUL	487065/84(487149)	0.0828175	-0.159045	0.324684	0.502139	LOGISTIC-BINARY	Operative procedures - main OPCS4: H44.8 Other specified manipulation of rectum	Health-related outcomes > Hospital inpatient > Summary Operations
41200#W293	CAT-MUL	487087/62(487149)	0.0946906	-0.181864	0.371242	0.502153	LOGISTIC-BINARY	Operative procedures - main OPCS4: W29.3 Removal of skeletal traction from bone	Health-related outcomes > Hospital inpatient > Summary Operations
23017	INTEGER	9349	0.00767366	-0.0147432	0.0300905	0.502227	LINEAR	HBe antigen for Hepatitis B Virus	Biological samples > Assay results > Blood assays > Infectious Diseases > Infectious Disease Antigens
23011	INTEGER	9349	0.00773217	-0.0148696	0.030334	0.502492	LINEAR	IE1B antigen for Human Herpesvirus-6	Biological samples > Assay results > Blood assays > Infectious Diseases > Infectious Disease Antigens
41210#O148	CAT-MUL	487117/32(487149)	-0.131499	-0.515959	0.253068	0.50265	LOGISTIC-BINARY	Operative procedures - secondary OPCS4: O14.8 Specified other lymph node NEC	Health-related outcomes > Hospital inpatient > Summary Operations
41272#O148	CAT-MUL	487117/32(487149)	-0.131499	-0.515959	0.253068	0.50265	LOGISTIC-BINARY	Operative procedures - OPCS4: O14.8 Specified other lymph node NEC	Health-related outcomes > Hospital inpatient > Summary Operations
41272#F113	CAT-MUL	487121/28(487149)	-0.142406	-0.559088	0.273757	0.502669	LOGISTIC-BINARY	Operative procedures - OPCS4: F11.3 Augmentation of alveolar ridge NEC	Health-related outcomes > Hospital inpatient > Summary Operations
25767	CONTINUOUS	37587	-0.00362439	-0.0142228	0.00697406	0.502685	LINEAR	90th percentile of BOLD effect (in group-defined amygdala activation mask) for faces-shapes contrast	UK Biobank Assessment Centre > Imaging > Brain MRI > Task functional brain MRI
41210#Z018	CAT-MUL	487115/34(487149)	0.128214	-0.24671	0.503232	0.502725	LOGISTIC-BINARY	Operative procedures - secondary OPCS4: Z01.8 Specified tissue of brain NEC	Health-related outcomes > Hospital inpatient > Summary Operations
41272#W215	CAT-MUL	487105/44(487149)	0.109788	-0.211439	0.430784	0.502756	LOGISTIC-BINARY	Operative procedures - OPCS4: W21.5 Primary extra-articular reduction of intra-articular fracture of bone	Health-related outcomes > Hospital inpatient > Summary Operations
41210#M303	CAT-MUL	487090/59(487149)	0.0976421	-0.187938	0.383409	0.502897	LOGISTIC-BINARY	Operative procedures - secondary OPCS4: M30.3 Endoscopic ureteric urine sampling	Health-related outcomes > Hospital inpatient > Summary Operations
20003#1140888482	CAT-MUL	486972/44(487016)	0.113619	-0.21862	0.446303	0.50293	LOGISTIC-BINARY	Treatment/medication code: propafenone	UK Biobank Assessment Centre > Verbal interview > Medications
27836	CONTINUOUS	16705	0.00564516	-0.0108738	0.0221641	0.502967	LINEAR	Retinal pigment epithelium thickness at outer nasal subfield (left)	Assessment Centre > Physical measures > Eye measures > Retinal optical coherence tomography > Derived OCT measures
41256#8932	CAT-MUL	487036/113(487149)	-0.0689627	-0.27089	0.132999	0.503276	LOGISTIC-BINARY	Operative procedures - main OPCS3: 893.2 Ligation or division of vein, not elsewhere classified : multiple ligatures	Health-related outcomes > Hospital inpatient > Summary Operations
41272#T621	CAT-MUL	486957/192(487149)	0.0532496	-0.102701	0.209191	0.503332	LOGISTIC-BINARY	Operative procedures - OPCS4: T62.1 Total excision of bursa	Health-related outcomes > Hospital inpatient > Summary Operations
20003#1140880460	CAT-MUL	486985/31(487016)	0.133569	-0.257521	0.524929	0.503366	LOGISTIC-BINARY	Treatment/medication code: tioconazole	UK Biobank Assessment Centre > Verbal interview > Medications
20003#1141184722	CAT-MUL	486958/58(487016)	0.0998669	-0.192523	0.392503	0.503372	LOGISTIC-BINARY	Treatment/medication code: latanoprost+timolol	UK Biobank Assessment Centre > Verbal interview > Medications
41200#C468	CAT-MUL	487085/64(487149)	0.0940636	-0.181387	0.369648	0.503384	LOGISTIC-BINARY	Operative procedures - main OPCS4: C46.8 Other specified plastic operations on cornea	Health-related outcomes > Hospital inpatient > Summary Operations
20094#3	CAT-MUL	66865/2090(68955)	-0.0166216	-0.0653151	0.0320641	0.503427	LOGISTIC-BINARY	Type of bread roll eaten: wholemeal	Online follow-up > Diet by 24-hour recall > Bread/pasta/rice yesterday
20742	CAT-SIN	174341	0.00320003	-0.00617591	0.012576	0.503463	ORDERED-LOGISTIC	Liking for whisky	Online follow-up > Food (and other) preferences
41210#Z639	CAT-MUL	487002/147(487149)	0.0612067	-0.118094	0.240531	0.503472	LOGISTIC-BINARY	Operative procedures - secondary OPCS4: Z63.9 Bone of cranium NEC	Health-related outcomes > Hospital inpatient > Summary Operations
41272#Z639	CAT-MUL	487002/147(487149)	0.0612067	-0.118094	0.240531	0.503472	LOGISTIC-BINARY	Operative procedures - OPCS4: Z63.9 Bone of cranium NEC	Health-related outcomes > Hospital inpatient > Summary Operations
20003#1140926004	CAT-MUL	487001/15(487016)	0.187664	-0.362602	0.737356	0.503627	LOGISTIC-BINARY	Treatment/medication code: entocort cr 3mg m/r capsule	UK Biobank Assessment Centre > Verbal interview > Medications
41200#C116	CAT-MUL	487122/27(487149)	0.144089	-0.277997	0.56662	0.50363	LOGISTIC-BINARY	Operative procedures - main OPCS4: C11.6 Canthotomy	Health-related outcomes > Hospital inpatient > Summary Operations
26712	CONTINUOUS	45549	0.00324302	-0.00626193	0.012748	0.503663	LINEAR	Volume of LD (left hemisphere)	UK Biobank Assessment Centre > Imaging > Brain MRI > T1 structural brain MRI > Freesurfer subsegmentation
5877-3	CAT-SIN	1262/1916	-999	-999	-999	0.50372	MULTINOMIAL-LOGISTIC	Which eye(s) affected by other eye condition	UK Biobank Assessment Centre > Touchscreen > Health and medical history > Eyesight
41210#W284	CAT-MUL	487137/12(487149)	0.215302	-0.416115	0.846617	0.503868	LOGISTIC-BINARY	Operative procedures - secondary OPCS4: W28.4 Insertion of intramedullary fixation and cementing of bone	Health-related outcomes > Hospital inpatient > Summary Operations
41200#T708	CAT-MUL	487133/16(487149)	0.181131	-0.350649	0.711834	0.503951	LOGISTIC-BINARY	Operative procedures - main OPCS4: T70.8 Other specified adjustment to length of tendon	Health-related outcomes > Hospital inpatient > Summary Operations
41272#M762	CAT-MUL	487132/17(487149)	-0.184126	-0.724178	0.356162	0.504026	LOGISTIC-BINARY	Operative procedures - OPCS4: M76.2 Endoscopic removal of foreign body from urethra	Health-related outcomes > Hospital inpatient > Summary Operations
41210#G183	CAT-MUL	487138/11(487149)	-0.226347	-0.891036	0.437825	0.504202	LOGISTIC-BINARY	Operative procedures - secondary OPCS4: G18.3 Endoscopic dilation of oesophagus using rigid oesophagoscope NEC	Health-related outcomes > Hospital inpatient > Summary Operations
41210#S538	CAT-MUL	487133/16(487149)	0.18469	-0.357468	0.726862	0.504307	LOGISTIC-BINARY	Operative procedures - secondary OPCS4: S53.8 Other specified introduction of substance into skin	Health-related outcomes > Hospital inpatient > Summary Operations
20003#1140870556	CAT-MUL	486951/65(487016)	0.0911493	-0.176278	0.358849	0.504315	LOGISTIC-BINARY	Treatment/medication code: slow-k 600mg m/r tablet	UK Biobank Assessment Centre > Verbal interview > Medications
41210#C692	CAT-MUL	486928/221(487149)	0.050716	-0.0981574	0.199617	0.504364	LOGISTIC-BINARY	Operative procedures - secondary OPCS4: C69.2 Paracentesis of anterior chamber of eye	Health-related outcomes > Hospital inpatient > Summary Operations
41200#O234	CAT-MUL	487136/13(487149)	-0.201957	-0.795024	0.391095	0.504386	LOGISTIC-BINARY	Operative procedures - main OPCS4: O23.4 Attention to total prosthetic replacement of elbow joint NEC	Health-related outcomes > Hospital inpatient > Summary Operations
41272#O234	CAT-MUL	487136/13(487149)	-0.201957	-0.795024	0.391095	0.504386	LOGISTIC-BINARY	Operative procedures - OPCS4: O23.4 Attention to total prosthetic replacement of elbow joint NEC	Health-related outcomes > Hospital inpatient > Summary Operations
41256#914	CAT-MUL	486939/210(487149)	-0.0505762	-0.199075	0.0978974	0.504391	LOGISTIC-BINARY	Operative procedures - main OPCS3: 914 Excision of other lesion of skin or subcutaneous tissue	Health-related outcomes > Hospital inpatient > Summary Operations
41210#T127	CAT-MUL	487137/12(487149)	-0.218555	-0.860591	0.423081	0.504415	LOGISTIC-BINARY	Operative procedures - secondary OPCS4	Health-related outcomes > Hospital inpatient > Summary Operations
41272#A138	CAT-MUL	487124/25(487149)	0.14815	-0.287049	0.583128	0.504503	LOGISTIC-BINARY	Operative procedures - OPCS4: A13.8 Other specified attention to component of connection from ventricle of brain	Health-related outcomes > Hospital inpatient > Summary Operations
25790	CONTINUOUS	45106	0.0031776	-0.00615565	0.0125108	0.504579	LINEAR	Volume of grey matter in Inferior Frontal Gyrus, pars triangularis (left)	UK Biobank Assessment Centre > Imaging > Brain MRI > T1 structural brain MRI > Regional grey matter volumes (FAST)
41246#1190	CAT-MUL	466526/427(466953)	-0.0357886	-0.140926	0.0693563	0.504677	LOGISTIC-BINARY	Treatment speciality of consultant (recoded): Chemical pathology	Health-related outcomes > Hospital inpatient > Summary Administration
41200#W152	CAT-MUL	487000/149(487149)	0.0591267	-0.114563	0.232887	0.504723	LOGISTIC-BINARY	Operative procedures - main OPCS4: W15.2 Osteotomy of base of first metatarsal bone	Health-related outcomes > Hospital inpatient > Summary Operations
41200#X483	CAT-MUL	487134/15(487149)	0.194167	-0.376285	0.764999	0.504762	LOGISTIC-BINARY	Operative procedures - main OPCS4: X48.3 Removal of plaster cast	Health-related outcomes > Hospital inpatient > Summary Operations
41200#L358	CAT-MUL	487103/46(487149)	0.10848	-0.210366	0.427219	0.504793	LOGISTIC-BINARY	Operative procedures - main OPCS4: L35.8 Other specified transluminal operations on cerebral artery	Health-related outcomes > Hospital inpatient > Summary Operations
41200#V012	CAT-MUL	487139/10(487149)	-0.228425	-0.900512	0.442375	0.504806	LOGISTIC-BINARY	Operative procedures - main OPCS4: V01.2 Cranioplasty using bone graft	Health-related outcomes > Hospital inpatient > Summary Operations
41272#C331	CAT-MUL	487011/138(487149)	0.0622257	-0.12071	0.24512	0.504924	LOGISTIC-BINARY	Operative procedures - OPCS4: C33.1 Resection of medial rectus muscle of eye NEC	Health-related outcomes > Hospital inpatient > Summary Operations
41210#Z589	CAT-MUL	487031/118(487149)	0.0677386	-0.13157	0.267053	0.505326	LOGISTIC-BINARY	Operative procedures - secondary OPCS4: Z58.9 Muscle of lower leg NEC	Health-related outcomes > Hospital inpatient > Summary Operations
41272#Z589	CAT-MUL	487031/118(487149)	0.0677386	-0.13157	0.267053	0.505326	LOGISTIC-BINARY	Operative procedures - OPCS4: Z58.9 Muscle of lower leg NEC	Health-related outcomes > Hospital inpatient > Summary Operations
41272#W218	CAT-MUL	487080/69(487149)	-0.0877901	-0.346221	0.170509	0.505416	LOGISTIC-BINARY	Operative procedures - OPCS4: W21.8 Other specified primary open reduction of intra-articular fracture of bone	Health-related outcomes > Hospital inpatient > Summary Operations
41210#P264	CAT-MUL	487087/62(487149)	0.0914214	-0.17753	0.360764	0.505558	LOGISTIC-BINARY	Operative procedures - secondary OPCS4: P26.4 Renewal of supporting pessary in vagina	Health-related outcomes > Hospital inpatient > Summary Operations
41272#A013	CAT-MUL	487091/58(487149)	-0.0974612	-0.384451	0.189408	0.505562	LOGISTIC-BINARY	Operative procedures - OPCS4: A01.3 Partial lobectomy of brain	Health-related outcomes > Hospital inpatient > Summary Operations
41210#Z536	CAT-MUL	487126/23(487149)	0.154833	-0.300985	0.610848	0.505624	LOGISTIC-BINARY	Operative procedures - secondary OPCS4: Z53.6 Mesentery	Health-related outcomes > Hospital inpatient > Summary Operations
41272#P078	CAT-MUL	487127/22(487149)	-0.151436	-0.597709	0.294158	0.505641	LOGISTIC-BINARY	Operative procedures - OPCS4: P07.8 Other specified repair of vulva	Health-related outcomes > Hospital inpatient > Summary Operations
41210#E131	CAT-MUL	487113/36(487149)	-0.12599	-0.497107	0.245016	0.505709	LOGISTIC-BINARY	Operative procedures - secondary OPCS4: E13.1 Drainage of maxillary antrum NEC	Health-related outcomes > Hospital inpatient > Summary Operations
41210#K593	CAT-MUL	487132/17(487149)	-0.184169	-0.726758	0.358223	0.505716	LOGISTIC-BINARY	Operative procedures - secondary OPCS4: K59.3 Resiting of lead of cardioverter defibrillator	Health-related outcomes > Hospital inpatient > Summary Operations
20003#1141174032	CAT-MUL	486765/251(487016)	0.0467536	-0.0909249	0.184458	0.505718	LOGISTIC-BINARY	Treatment/medication code: doublebase gel	UK Biobank Assessment Centre > Verbal interview > Medications
41200#H249	CAT-MUL	487126/23(487149)	0.154713	-0.301102	0.61017	0.505723	LOGISTIC-BINARY	Operative procedures - main OPCS4: H24.9 Unspecified other therapeutic endoscopic operations on lower bowel using fibreoptic sigmoidoscope	Health-related outcomes > Hospital inpatient > Summary Operations
40011#8560	CAT-MUL	486990/159(487149)	0.0580577	-0.112939	0.229111	0.505821	LOGISTIC-BINARY	Histology of cancer tumour: Adenosquamous carcinoma	Health-related outcomes > Cancer register
41272#T794	CAT-MUL	486791/358(487149)	0.039218	-0.0763121	0.154757	0.50585	LOGISTIC-BINARY	Operative procedures - OPCS4: T79.4 Plastic repair of multiple tears of rotator cuff of shoulder	Health-related outcomes > Hospital inpatient > Summary Operations
41272#H339	CAT-MUL	487065/84(487149)	0.0807106	-0.157031	0.318525	0.505856	LOGISTIC-BINARY	Operative procedures - OPCS4: H33.9 Unspecified excision of rectum	Health-related outcomes > Hospital inpatient > Summary Operations
41200#K449	CAT-MUL	487117/32(487149)	-0.132756	-0.523854	0.258452	0.505862	LOGISTIC-BINARY	Operative procedures - main OPCS4: K44.9 Unspecified other replacement of coronary artery	Health-related outcomes > Hospital inpatient > Summary Operations
41210#C178	CAT-MUL	487126/23(487149)	-0.152749	-0.602903	0.297488	0.505966	LOGISTIC-BINARY	Operative procedures - secondary OPCS4: C17.8 Other specified other repair of eyelid	Health-related outcomes > Hospital inpatient > Summary Operations
41272#J399	CAT-MUL	487137/12(487149)	0.208154	-0.405315	0.821643	0.505998	LOGISTIC-BINARY	Operative procedures - OPCS4: J39.9 Unspecified other therapeutic endoscopic operations on ampulla of Vater	Health-related outcomes > Hospital inpatient > Summary Operations
41272#W782	CAT-MUL	487136/13(487149)	0.201093	-0.392287	0.794093	0.506349	LOGISTIC-BINARY	Operative procedures - OPCS4: W78.2 Release of contracture of hip joint	Health-related outcomes > Hospital inpatient > Summary Operations
41210#S252	CAT-MUL	487105/44(487149)	0.110196	-0.214762	0.435337	0.506376	LOGISTIC-BINARY	Operative procedures - secondary OPCS4: S25.2 Local fasciocutaneous subcutaneous pedicle flap NEC	Health-related outcomes > Hospital inpatient > Summary Operations
41200#W963	CAT-MUL	487138/11(487149)	0.225473	-0.439705	0.890945	0.506464	LOGISTIC-BINARY	Operative procedures - main OPCS4: W96.3 Revision of total prosthetic replacement of shoulder joint using cement	Health-related outcomes > Hospital inpatient > Summary Operations
22617#6292	CAT-MUL	116038/34(116072)	-0.122519	-0.483736	0.23908	0.506496	LOGISTIC-BINARY	Job code - historical: Pest control officers	Online follow-up > Work environment > Employment history
41210#A838	CAT-MUL	487124/25(487149)	-0.148316	-0.586244	0.289232	0.506597	LOGISTIC-BINARY	Operative procedures - secondary OPCS4: A83.8 Other specified electroconvulsive therapy	Health-related outcomes > Hospital inpatient > Summary Operations
20003#1141167848	CAT-MUL	486895/121(487016)	0.0675895	-0.131823	0.267129	0.506612	LOGISTIC-BINARY	Treatment/medication code: asasantin retard m/r capsule	UK Biobank Assessment Centre > Verbal interview > Medications
41272#Q328	CAT-MUL	487114/35(487149)	-0.118599	-0.469058	0.230993	0.506634	LOGISTIC-BINARY	Operative procedures - OPCS4: Q32.8 Other specified operations on fimbria	Health-related outcomes > Hospital inpatient > Summary Operations
41272#A089	CAT-MUL	487117/32(487149)	-0.130938	-0.517494	0.255469	0.506648	LOGISTIC-BINARY	Operative procedures - OPCS4: A08.9 Unspecified other biopsy of lesion of tissue of brain	Health-related outcomes > Hospital inpatient > Summary Operations
41210#J405	CAT-MUL	487115/34(487149)	0.128302	-0.250374	0.507145	0.506714	LOGISTIC-BINARY	Operative procedures - secondary OPCS4: J40.5 Endoscopic retrograde insertion of expanding covered metal stent into bile duct	Health-related outcomes > Hospital inpatient > Summary Operations
40006#C910	CAT-MUL	487084/65(487149)	-0.0909778	-0.359599	0.17757	0.506742	LOGISTIC-BINARY	Type of cancer: ICD10: C91.0 Acute lymphoblastic leukaemia	Health-related outcomes > Cancer register
41272#J662	CAT-MUL	487126/23(487149)	0.154885	-0.302435	0.612381	0.506873	LOGISTIC-BINARY	Operative procedures - OPCS4: J66.2 Percutaneous drainage of lesion of pancreas and insertion of temporary external drain HFQ	Health-related outcomes > Hospital inpatient > Summary Operations
41200#X623	CAT-MUL	487139/10(487149)	0.22578	-0.441967	0.891404	0.506883	LOGISTIC-BINARY	Operative procedures - main OPCS4: X62.3 Assessment by multidisciplinary team NEC	Health-related outcomes > Hospital inpatient > Summary Operations
41200#B288	CAT-MUL	486534/615(487149)	0.028865	-0.0563713	0.114123	0.50691	LOGISTIC-BINARY	Operative procedures - main OPCS4: B28.8 Other specified other excision of breast	Health-related outcomes > Hospital inpatient > Summary Operations
41272#W109	CAT-MUL	487134/15(487149)	-0.188843	-0.747109	0.368602	0.506977	LOGISTIC-BINARY	Operative procedures - OPCS4: W10.9 Unspecified open surgical fracture of bone	Health-related outcomes > Hospital inpatient > Summary Operations
26746	CONTINUOUS	45549	0.00298177	-0.00582579	0.0117893	0.506977	LINEAR	Area of rostralanteriorcingulate (left hemisphere)	UK Biobank Assessment Centre > Imaging > Brain MRI > T1 structural brain MRI > Freesurfer desikan white
41210#E084	CAT-MUL	487065/84(487149)	0.0805794	-0.157516	0.318694	0.507132	LOGISTIC-BINARY	Operative procedures - secondary OPCS4: E08.4 Division of adhesions of internal nose	Health-related outcomes > Hospital inpatient > Summary Operations
41272#Q411	CAT-MUL	487112/37(487149)	0.116298	-0.227682	0.459631	0.507151	LOGISTIC-BINARY	Operative procedures - OPCS4: Q41.1 Salpingography	Health-related outcomes > Hospital inpatient > Summary Operations
41200#W592	CAT-MUL	487077/72(487149)	-0.0854349	-0.337851	0.167129	0.507197	LOGISTIC-BINARY	Operative procedures - main OPCS4: W59.2 Fusion of first metatarsophalangeal joint and excision of lesser metatarsophalangeal joint	Health-related outcomes > Hospital inpatient > Summary Operations
6194	INTEGER	1668	0.0185192	-0.0362415	0.0732799	0.507222	LINEAR	Age stopped smoking cigarettes (current cigar/pipe or previous cigarette smoker)	UK Biobank Assessment Centre > Touchscreen > Lifestyle and environment > Smoking
20003#1140926994	CAT-MUL	486998/18(487016)	-0.175723	-0.696066	0.343015	0.507271	LOGISTIC-BINARY	Treatment/medication code: campral ec 333mg e/c tablet	UK Biobank Assessment Centre > Verbal interview > Medications
20004#1098	CAT-MUL	486979/37(487016)	0.123619	-0.241858	0.489238	0.507427	LOGISTIC-BINARY	Operation code: heart transplant	UK Biobank Assessment Centre > Verbal interview > Operations
20094#2	CAT-MUL	66857/2098(68955)	-0.0164488	-0.0650918	0.0321865	0.507438	LOGISTIC-BINARY	Type of bread roll eaten: mixed	Online follow-up > Diet by 24-hour recall > Bread/pasta/rice yesterday
41272#X128	CAT-MUL	487085/64(487149)	0.0935207	-0.183007	0.370106	0.507455	LOGISTIC-BINARY	Operative procedures - OPCS4: X12.8 Other specified operations on amputation stump	Health-related outcomes > Hospital inpatient > Summary Operations
41256#8423	CAT-MUL	487134/15(487149)	-0.18881	-0.747402	0.369716	0.50755	LOGISTIC-BINARY	Operative procedures - main OPCS3: 842.3 Incision of tendon sheath : hand	Health-related outcomes > Hospital inpatient > Summary Operations
20003#1140870194	CAT-MUL	486972/44(487016)	0.114101	-0.223382	0.451748	0.507616	LOGISTIC-BINARY	Treatment/medication code: goserelin	UK Biobank Assessment Centre > Verbal interview > Medications
100530	CAT-SIN	68946	0.018514	-0.0362712	0.0732993	0.507738	ORDERED-LOGISTIC	Flavoured milk intake	Online follow-up > Diet by 24-hour recall > Hot/cold beverages yesterday
41200#C573	CAT-MUL	487128/21(487149)	-0.168483	-0.667338	0.330018	0.50781	LOGISTIC-BINARY	Operative procedures - main OPCS4: C57.3 Graft to sclera	Health-related outcomes > Hospital inpatient > Summary Operations
41272#V018	CAT-MUL	487060/89(487149)	0.0780269	-0.15293	0.308953	0.507825	LOGISTIC-BINARY	Operative procedures - OPCS4: V01.8 Other specified plastic repair of cranium	Health-related outcomes > Hospital inpatient > Summary Operations
41200#T649	CAT-MUL	487135/14(487149)	0.194002	-0.379916	0.769196	0.508026	LOGISTIC-BINARY	Operative procedures - main OPCS4: T64.9 Unspecified transposition of tendon	Health-related outcomes > Hospital inpatient > Summary Operations
20003#1141194840	CAT-MUL	486988/28(487016)	0.136358	-0.267549	0.540131	0.508072	LOGISTIC-BINARY	Treatment/medication code: hydrocortisone+lidocaine	UK Biobank Assessment Centre > Verbal interview > Medications
41200#H119	CAT-MUL	487115/34(487149)	-0.126861	-0.5027	0.248824	0.508122	LOGISTIC-BINARY	Operative procedures - main OPCS4: H11.9 Unspecified other excision of colon	Health-related outcomes > Hospital inpatient > Summary Operations
41200#T213	CAT-MUL	487066/83(487149)	-0.0832222	-0.32979	0.163365	0.508266	LOGISTIC-BINARY	Operative procedures - main OPCS4: T21.3 Repair of recurrent inguinal hernia using sutures	Health-related outcomes > Hospital inpatient > Summary Operations
41272#H241	CAT-MUL	487014/135(487149)	0.0632928	-0.124268	0.250886	0.50839	LOGISTIC-BINARY	Operative procedures - OPCS4: H24.1 Endoscopic dilation of lower bowel using fibreoptic sigmoidoscope	Health-related outcomes > Hospital inpatient > Summary Operations
41210#S482	CAT-MUL	486578/571(487149)	-0.0295689	-0.117272	0.0581056	0.508672	LOGISTIC-BINARY	Operative procedures - secondary OPCS4: S48.2 Insertion of skin expander into subcutaneous tissue of breast	Health-related outcomes > Hospital inpatient > Summary Operations
41272#X823	CAT-MUL	486992/157(487149)	0.0582546	-0.114571	0.231068	0.508813	LOGISTIC-BINARY	Operative procedures - OPCS4: X82.3 Primary pulmonary hypertension drugs Band 3	Health-related outcomes > Hospital inpatient > Summary Operations
41256#251	CAT-MUL	487103/46(487149)	0.10673	-0.210253	0.423055	0.508843	LOGISTIC-BINARY	Operative procedures - main OPCS3: 251 Simple dental extraction	Health-related outcomes > Hospital inpatient > Summary Operations
41210#C604	CAT-MUL	487118/31(487149)	0.13096	-0.257573	0.519648	0.508902	LOGISTIC-BINARY	Operative procedures - secondary OPCS4: C60.4 Iridoplasty NEC	Health-related outcomes > Hospital inpatient > Summary Operations
130804	DATE	486578/571(487149)	0.0303918	-0.0598364	0.120612	0.509117	LOGISTIC-BINARY	Date E73 first reported (lactose intolerance)	Health-related outcomes > First occurrences > Endocrine, nutritional and metabolic diseases
41210#C138	CAT-MUL	487139/10(487149)	0.233189	-0.458393	0.926679	0.509144	LOGISTIC-BINARY	Operative procedures - secondary OPCS4: C13.8 Other specified excision of redundant skin of eyelid	Health-related outcomes > Hospital inpatient > Summary Operations
41200#E598	CAT-MUL	487115/34(487149)	-0.12696	-0.504011	0.250248	0.50933	LOGISTIC-BINARY	Operative procedures - main OPCS4: E59.8 Other specified other operations on lung	Health-related outcomes > Hospital inpatient > Summary Operations
41210#U542	CAT-MUL	487137/12(487149)	-0.215458	-0.856365	0.424287	0.509377	LOGISTIC-BINARY	Operative procedures - secondary OPCS4: U54.2 Delivery of rehabilitation for respiratory disorders	Health-related outcomes > Hospital inpatient > Summary Operations
41272#M588	CAT-MUL	487114/35(487149)	-0.118908	-0.472165	0.234302	0.509379	LOGISTIC-BINARY	Operative procedures - OPCS4: M58.8 Other specified other operations on outlet of female bladder	Health-related outcomes > Hospital inpatient > Summary Operations
41210#S409	CAT-MUL	487110/39(487149)	-0.117696	-0.467403	0.232	0.509448	LOGISTIC-BINARY	Operative procedures - secondary OPCS4: S40.9 Unspecified other closure of skin	Health-related outcomes > Hospital inpatient > Summary Operations
20001#1081	CAT-MUL	487004/12(487016)	0.214741	-0.42342	0.852997	0.509498	LOGISTIC-BINARY	Cancer code, self-reported: thymus cancer / malignant thymoma	UK Biobank Assessment Centre > Verbal interview > Medical conditions
41210#E552	CAT-MUL	487090/59(487149)	0.0963053	-0.189814	0.382544	0.509516	LOGISTIC-BINARY	Operative procedures - secondary OPCS4: E55.2 Open excision of lesion of lung	Health-related outcomes > Hospital inpatient > Summary Operations
20001#1045	CAT-MUL	486200/816(487016)	-0.0264139	-0.104904	0.052077	0.50952	LOGISTIC-BINARY	Cancer code, self-reported: testicular cancer	UK Biobank Assessment Centre > Verbal interview > Medical conditions
41272#W133	CAT-MUL	486418/731(487149)	0.026507	-0.0522974	0.105302	0.5097	LOGISTIC-BINARY	Operative procedures - OPCS4: W13.3 Cuneiform osteotomy NEC	Health-related outcomes > Hospital inpatient > Summary Operations
20003#1140926940	CAT-MUL	486818/198(487016)	0.0538396	-0.106329	0.214027	0.510019	LOGISTIC-BINARY	Treatment/medication code: flomax mr 400micrograms m/r capsule	UK Biobank Assessment Centre > Verbal interview > Medications
41272#E139	CAT-MUL	487133/16(487149)	-0.184199	-0.733091	0.363495	0.510088	LOGISTIC-BINARY	Operative procedures - OPCS4: E13.9 Unspecified other operations on maxillary antrum	Health-related outcomes > Hospital inpatient > Summary Operations
41200#K583	CAT-MUL	487137/12(487149)	-0.220664	-0.87749	0.435885	0.510118	LOGISTIC-BINARY	Operative procedures - main OPCS4: K58.3 Percutaneous transluminal right ventricular biopsy	Health-related outcomes > Hospital inpatient > Summary Operations
20003#1140881472	CAT-MUL	486313/703(487016)	0.0272399	-0.0538371	0.108331	0.510251	LOGISTIC-BINARY	Treatment/medication code: lacri-lube eye ointment	UK Biobank Assessment Centre > Verbal interview > Medications
41210#X559	CAT-MUL	487107/42(487149)	0.111227	-0.220143	0.442117	0.510321	LOGISTIC-BINARY	Operative procedures - secondary OPCS4: X55.9 Unspecified other operations on unspecified organ	Health-related outcomes > Hospital inpatient > Summary Operations
41210#T526	CAT-MUL	487047/102(487149)	0.073144	-0.144588	0.290965	0.510336	LOGISTIC-BINARY	Operative procedures - secondary OPCS4: T52.6 Revision of digital fasciectomy	Health-related outcomes > Hospital inpatient > Summary Operations
20003#1140861000	CAT-MUL	486988/28(487016)	0.141715	-0.280032	0.563919	0.510345	LOGISTIC-BINARY	Treatment/medication code: glytrin 400micrograms spray	UK Biobank Assessment Centre > Verbal interview > Medications
20001#1029	CAT-MUL	487003/13(487016)	0.209292	-0.413756	0.83277	0.510363	LOGISTIC-BINARY	Cancer code, self-reported: peripheral nerve/autonomic nerve cancer	UK Biobank Assessment Centre > Verbal interview > Medical conditions
41200#E551	CAT-MUL	487107/42(487149)	-0.114394	-0.455014	0.226291	0.510398	LOGISTIC-BINARY	Operative procedures - main OPCS4: E55.1 Open decortication of lesion of lung	Health-related outcomes > Hospital inpatient > Summary Operations
131878	DATE	465277/21872(487149)	0.00499286	-0.00987495	0.0198609	0.510407	LOGISTIC-BINARY	Date M20 first reported (acquired deformities of fingers and toes)	Health-related outcomes > First occurrences > Musculoskeletal system and connective tissue disorders
20003#1140865966	CAT-MUL	486999/17(487016)	0.179811	-0.355008	0.716282	0.510453	LOGISTIC-BINARY	Treatment/medication code: digoxin product	UK Biobank Assessment Centre > Verbal interview > Medications
41210#B308	CAT-MUL	487081/68(487149)	-0.0854042	-0.339845	0.168894	0.510489	LOGISTIC-BINARY	Operative procedures - secondary OPCS4: B30.8 Other specified prosthesis for breast	Health-related outcomes > Hospital inpatient > Summary Operations
41210#P203	CAT-MUL	487098/51(487149)	0.0985657	-0.195051	0.392104	0.510508	LOGISTIC-BINARY	Operative procedures - secondary OPCS4: P20.3 Cauterisation of lesion of vagina	Health-related outcomes > Hospital inpatient > Summary Operations
41200#S012	CAT-MUL	487091/58(487149)	0.0937749	-0.185558	0.373177	0.510589	LOGISTIC-BINARY	Operative procedures - main OPCS4: S01.2 Facelift NEC	Health-related outcomes > Hospital inpatient > Summary Operations
41200#A698	CAT-MUL	487137/12(487149)	0.211316	-0.41877	0.8413	0.510849	LOGISTIC-BINARY	Operative procedures - main OPCS4: A69.8 Other specified revision of release of peripheral nerve	Health-related outcomes > Hospital inpatient > Summary Operations
24147	CONTINUOUS	38202	0.00333527	-0.00661072	0.0132813	0.51101	LINEAR	LV circumferential strain AHA 7	Assessment centre > Imaging > Heart MRI > Cardiac and aortic function
41272#H099	CAT-MUL	487108/41(487149)	0.114982	-0.227757	0.458139	0.51107	LOGISTIC-BINARY	Operative procedures - OPCS4: H09.9 Unspecified excision of left hemicolon	Health-related outcomes > Hospital inpatient > Summary Operations
41210#B333	CAT-MUL	487127/22(487149)	-0.151116	-0.602111	0.299528	0.511158	LOGISTIC-BINARY	Operative procedures - secondary OPCS4: B33.3 Exploration of breast	Health-related outcomes > Hospital inpatient > Summary Operations
41200#V082	CAT-MUL	487115/34(487149)	-0.124265	-0.495275	0.246294	0.511247	LOGISTIC-BINARY	Operative procedures - main OPCS4: V08.2 Open reduction of fracture of maxilla NEC	Health-related outcomes > Hospital inpatient > Summary Operations
41200#V482	CAT-MUL	487098/51(487149)	-0.101808	-0.405615	0.202107	0.511353	LOGISTIC-BINARY	Operative procedures - main OPCS4: V48.2 Denervation of spinal facet joint of cervical vertebra NEC	Health-related outcomes > Hospital inpatient > Summary Operations
41200#C258	CAT-MUL	487129/20(487149)	0.164106	-0.325354	0.654602	0.511491	LOGISTIC-BINARY	Operative procedures - main OPCS4: C25.8 Other specified connection between lacrimal apparatus and nose	Health-related outcomes > Hospital inpatient > Summary Operations
22601#91212570	CAT-MUL	116052/20(116072)	0.159087	-0.315489	0.634416	0.511522	LOGISTIC-BINARY	Job coding: builder's labourer, building worker	Online follow-up > Work environment > Employment history
41200#T128	CAT-MUL	487028/121(487149)	-0.0664257	-0.264742	0.131941	0.51155	LOGISTIC-BINARY	Operative procedures - main OPCS4: T12.8 Other specified puncture of pleura	Health-related outcomes > Hospital inpatient > Summary Operations
41272#H174	CAT-MUL	487138/11(487149)	-0.2203	-0.878418	0.437636	0.511587	LOGISTIC-BINARY	Operative procedures - OPCS4: H17.4 Open reduction of volvulus of colon NEC	Health-related outcomes > Hospital inpatient > Summary Operations
41200#A523	CAT-MUL	487106/43(487149)	0.109044	-0.216798	0.43448	0.511623	LOGISTIC-BINARY	Operative procedures - main OPCS4: A52.3 Epidural blood patch	Health-related outcomes > Hospital inpatient > Summary Operations
22601#31122951	CAT-MUL	115622/450(116072)	0.0336976	-0.0669938	0.134421	0.511931	LOGISTIC-BINARY	Job coding: electrical/electronics technician	Online follow-up > Work environment > Employment history
41210#C091	CAT-MUL	487096/53(487149)	-0.100362	-0.400273	0.199651	0.51195	LOGISTIC-BINARY	Operative procedures - secondary OPCS4: C09.1 Replacement of lateral canthal tendon using tarsal strip	Health-related outcomes > Hospital inpatient > Summary Operations
41272#P132	CAT-MUL	485976/1173(487149)	0.0204763	-0.0407268	0.0816759	0.511979	LOGISTIC-BINARY	Operative procedures - OPCS4: P13.2 Female perineorrhaphy	Health-related outcomes > Hospital inpatient > Summary Operations
41200#V073	CAT-MUL	487105/44(487149)	0.108093	-0.215049	0.4312	0.51203	LOGISTIC-BINARY	Operative procedures - main OPCS4: V07.3 Excision of lesion of bone of face	Health-related outcomes > Hospital inpatient > Summary Operations
41210#T691	CAT-MUL	486897/252(487149)	0.0453326	-0.0901876	0.180845	0.512037	LOGISTIC-BINARY	Operative procedures - secondary OPCS4: T69.1 Primary tenolysis	Health-related outcomes > Hospital inpatient > Summary Operations
41256#9624	CAT-MUL	487104/45(487149)	0.106659	-0.212249	0.42588	0.512278	LOGISTIC-BINARY	Operative procedures - main OPCS3: 962.4 Urethral catheterization : cystometry	Health-related outcomes > Hospital inpatient > Summary Operations
41210#S579	CAT-MUL	486923/226(487149)	0.0486754	-0.0969231	0.194274	0.512309	LOGISTIC-BINARY	Operative procedures - secondary OPCS4: S57.9 Unspecified exploration of other skin of other site	Health-related outcomes > Hospital inpatient > Summary Operations
41200#X852	CAT-MUL	487139/10(487149)	0.228491	-0.455009	0.912465	0.51241	LOGISTIC-BINARY	Operative procedures - main OPCS4: X85.2 Amyotrophic lateral sclerosis drugs Band 1	Health-related outcomes > Hospital inpatient > Summary Operations
41200#A053	CAT-MUL	487139/10(487149)	-0.230713	-0.922383	0.458953	0.512411	LOGISTIC-BINARY	Operative procedures - main OPCS4: A05.3 Evacuation of haematoma from cerebellum	Health-related outcomes > Hospital inpatient > Summary Operations
41210#Z819	CAT-MUL	487066/83(487149)	0.0796163	-0.158574	0.317871	0.512434	LOGISTIC-BINARY	Operative procedures - secondary OPCS4: Z81.9 Joint of shoulder girdle or arm NEC	Health-related outcomes > Hospital inpatient > Summary Operations
41272#Z819	CAT-MUL	487066/83(487149)	0.0796163	-0.158574	0.317871	0.512434	LOGISTIC-BINARY	Operative procedures - OPCS4: Z81.9 Joint of shoulder girdle or arm NEC	Health-related outcomes > Hospital inpatient > Summary Operations
41272#J123	CAT-MUL	487097/52(487149)	-0.100816	-0.402562	0.200861	0.512498	LOGISTIC-BINARY	Operative procedures - OPCS4: J12.3 Selective internal radiotherapy with microspheres to lesion of liver	Health-related outcomes > Hospital inpatient > Summary Operations
41210#T866	CAT-MUL	486961/188(487149)	0.0514741	-0.102588	0.205556	0.512587	LOGISTIC-BINARY	Operative procedures - secondary OPCS4: T86.6 Sampling of para-aortic lymph nodes	Health-related outcomes > Hospital inpatient > Summary Operations
41200#V295	CAT-MUL	487036/113(487149)	0.0694055	-0.138427	0.277173	0.512701	LOGISTIC-BINARY	Operative procedures - main OPCS4: V29.5 Primary anterior excision of cervical intervertebral disc NEC	Health-related outcomes > Hospital inpatient > Summary Operations
40006#C19	CAT-MUL	486546/603(487149)	0.0298698	-0.0595638	0.11932	0.512757	LOGISTIC-BINARY	Type of cancer: ICD10: C19 Malignant neoplasm of rectosigmoid junction	Health-related outcomes > Cancer register
25461	CONTINUOUS	42857	0.00326686	-0.00651597	0.0130497	0.512777	LINEAR	Mean ISOVF in retrolenticular part of internal capsule on FA skeleton (left)	UK Biobank Assessment Centre > Imaging > Brain MRI > Diffusion brain MRI > dMRI skeleton
41200#H589	CAT-MUL	487134/15(487149)	0.194383	-0.387715	0.776722	0.512841	LOGISTIC-BINARY	Operative procedures - main OPCS4: H58.9 Unspecified drainage through perineal region	Health-related outcomes > Hospital inpatient > Summary Operations
41272#H261	CAT-MUL	487043/106(487149)	-0.0705329	-0.28184	0.140798	0.51298	LOGISTIC-BINARY	Operative procedures - OPCS4: H26.1 Endoscopic snare resection of lesion of sigmoid colon using rigid sigmoidoscope	Health-related outcomes > Hospital inpatient > Summary Operations
41272#V396	CAT-MUL	487132/17(487149)	0.170739	-0.341381	0.681938	0.51309	LOGISTIC-BINARY	Operative procedures - OPCS4: V39.6 Revisional posterior interbody fusion of joint of lumbar spine	Health-related outcomes > Hospital inpatient > Summary Operations
41200#C088	CAT-MUL	487135/14(487149)	-0.191298	-0.765167	0.381752	0.513185	LOGISTIC-BINARY	Operative procedures - main OPCS4: C08.8 Other specified other operations on orbit	Health-related outcomes > Hospital inpatient > Summary Operations
22601#35413236	CAT-MUL	115537/535(116072)	0.0294609	-0.0588697	0.117767	0.51324	LOGISTIC-BINARY	Job coding: buyer, purchasing/procurement officer, supply officer	Online follow-up > Work environment > Employment history
22617#3541	CAT-MUL	115537/535(116072)	0.0294609	-0.0588697	0.117767	0.51324	LOGISTIC-BINARY	Job code - historical: Buyers and purchasing officers	Online follow-up > Work environment > Employment history
22601#35623213	CAT-MUL	115557/515(116072)	0.0296899	-0.0593694	0.118716	0.513412	LOGISTIC-BINARY	Job coding: personnel or industrial relations officer, recruitment consultant	Online follow-up > Work environment > Employment history
25152	CONTINUOUS	42860	-0.00326566	-0.0130615	0.00653018	0.513491	LINEAR	Mean MO in middle cerebellar peduncle on FA skeleton	UK Biobank Assessment Centre > Imaging > Brain MRI > Diffusion brain MRI > dMRI skeleton
41200#M588	CAT-MUL	487117/32(487149)	-0.123325	-0.493302	0.246714	0.513575	LOGISTIC-BINARY	Operative procedures - main OPCS4: M58.8 Other specified other operations on outlet of female bladder	Health-related outcomes > Hospital inpatient > Summary Operations
41272#D204	CAT-MUL	487132/17(487149)	0.177063	-0.354213	0.708407	0.513645	LOGISTIC-BINARY	Operative procedures - OPCS4: D20.4 Placement of hearing implant in middle ear	Health-related outcomes > Hospital inpatient > Summary Operations
41200#F028	CAT-MUL	487124/25(487149)	-0.144716	-0.579017	0.289819	0.513776	LOGISTIC-BINARY	Operative procedures - main OPCS4: F02.8 Other specified extirpation of lesion of lip	Health-related outcomes > Hospital inpatient > Summary Operations
41210#Z319	CAT-MUL	486998/151(487149)	-0.0585745	-0.234392	0.117258	0.513785	LOGISTIC-BINARY	Operative procedures - secondary OPCS4: Z31.9 Abdominal organ NEC	Health-related outcomes > Hospital inpatient > Summary Operations
21070-1	CAT-SIN	10745/20738	-999	-999	-999	0.513792	MULTINOMIAL-LOGISTIC	Speed of onset of IBS symptoms	Online follow-up > Digestive health
41200#E172	CAT-MUL	487010/139(487149)	0.0621753	-0.124449	0.248829	0.513795	LOGISTIC-BINARY	Operative procedures - main OPCS4: E17.2 Excision of lesion of nasal sinus NEC	Health-related outcomes > Hospital inpatient > Summary Operations
41272#W759	CAT-MUL	487013/136(487149)	0.0617709	-0.123656	0.247215	0.51382	LOGISTIC-BINARY	Operative procedures - OPCS4: W75.9 Unspecified other open repair of ligament	Health-related outcomes > Hospital inpatient > Summary Operations
100560	CAT-SIN	68955	-0.0189834	-0.0760013	0.0380344	0.51394	ORDERED-LOGISTIC	Other drink intake	Online follow-up > Diet by 24-hour recall > Hot/cold beverages yesterday
41210#W611	CAT-MUL	487107/42(487149)	-0.110272	-0.441451	0.220841	0.513946	LOGISTIC-BINARY	Operative procedures - secondary OPCS4: W61.1 Primary arthrodesis and articular bone graft NEC	Health-related outcomes > Hospital inpatient > Summary Operations
41200#P293	CAT-MUL	486919/230(487149)	0.0464039	-0.0929357	0.185761	0.513956	LOGISTIC-BINARY	Operative procedures - main OPCS4: P29.3 Biopsy of lesion of vagina	Health-related outcomes > Hospital inpatient > Summary Operations
41210#Q556	CAT-MUL	487134/15(487149)	0.186004	-0.372476	0.744683	0.51397	LOGISTIC-BINARY	Operative procedures - secondary OPCS4: Q55.6 Genital swab	Health-related outcomes > Hospital inpatient > Summary Operations
41272#C719	CAT-MUL	486498/651(487149)	0.0284258	-0.0569555	0.113829	0.514102	LOGISTIC-BINARY	Operative procedures - OPCS4: C71.9 Unspecified extracapsular extraction of lens	Health-related outcomes > Hospital inpatient > Summary Operations
41210#A731	CAT-MUL	487120/29(487149)	0.133868	-0.268356	0.536371	0.514315	LOGISTIC-BINARY	Operative procedures - secondary OPCS4: A73.1 Biopsy of lesion of peripheral nerve	Health-related outcomes > Hospital inpatient > Summary Operations
130206	DATE	487134/15(487149)	0.201803	-0.404931	0.808169	0.514324	LOGISTIC-BINARY	Date B21 first reported (human immunodeficiency virus [hiv] disease resulting in malignant neoplasms)	Health-related outcomes > First occurrences > Certain infectious and parasitic diseases
131784	DATE	486914/235(487149)	0.0472106	-0.0947037	0.189131	0.514394	LOGISTIC-BINARY	Date L66 first reported (cicatricial alopecia [scarring hair loss])	Health-related outcomes > First occurrences > Skin and subcutaneous tissue disorders
41272#M383	CAT-MUL	487135/14(487149)	0.193839	-0.388966	0.776536	0.514421	LOGISTIC-BINARY	Operative procedures - OPCS4: M38.3 Cystostomy NEC	Health-related outcomes > Hospital inpatient > Summary Operations
41272#W165	CAT-MUL	487072/77(487149)	0.0827587	-0.16609	0.331556	0.514468	LOGISTIC-BINARY	Operative procedures - OPCS4: W16.5 Osteotomy and external fixation NEC	Health-related outcomes > Hospital inpatient > Summary Operations
20003#1141182674	CAT-MUL	486978/38(487016)	0.117653	-0.236055	0.471611	0.51456	LOGISTIC-BINARY	Treatment/medication code: fenactol 25mg e/c tablet	UK Biobank Assessment Centre > Verbal interview > Medications
41210#K689	CAT-MUL	487114/35(487149)	-0.124123	-0.497395	0.249308	0.514583	LOGISTIC-BINARY	Operative procedures - secondary OPCS4: K68.9 Unspecified drainage of pericardium	Health-related outcomes > Hospital inpatient > Summary Operations
26562	CONTINUOUS	45549	0.00281339	-0.00564992	0.0112767	0.514693	LINEAR	Volume of Hippocampus (left hemisphere)	UK Biobank Assessment Centre > Imaging > Brain MRI > T1 structural brain MRI > Freesurfer ASEG
41272#L182	CAT-MUL	487131/18(487149)	-0.176706	-0.708403	0.354907	0.514713	LOGISTIC-BINARY	Operative procedures - OPCS4: L18.2 Emergency replacement of aneurysmal segment of thoracic aorta by anastomosis of aorta to aorta NEC	Health-related outcomes > Hospital inpatient > Summary Operations
41200#T865	CAT-MUL	487125/24(487149)	-0.150973	-0.605336	0.30323	0.514768	LOGISTIC-BINARY	Operative procedures - main OPCS4: T86.5 Sampling of mediastinal lymph nodes	Health-related outcomes > Hospital inpatient > Summary Operations
23577	CONTINUOUS	272276	0.00134536	-0.00270297	0.0053937	0.514822	LINEAR	Free Cholesterol in Small HDL	Biological samples > Blood assays > NMR metabolomics
41210#T728	CAT-MUL	487008/141(487149)	0.0601803	-0.120941	0.24127	0.514858	LOGISTIC-BINARY	Operative procedures - secondary OPCS4: T72.8 Other specified other operations on sheath of tendon	Health-related outcomes > Hospital inpatient > Summary Operations
41210#X409	CAT-MUL	487139/10(487149)	-0.225313	-0.904261	0.452219	0.514886	LOGISTIC-BINARY	Operative procedures - secondary OPCS4: X40.9 Unspecified compensation for renal failure	Health-related outcomes > Hospital inpatient > Summary Operations
40011#8460	CAT-MUL	486944/205(487149)	0.0489046	-0.098249	0.196144	0.514925	LOGISTIC-BINARY	Histology of cancer tumour: Papillary serous cystadenocarcinoma	Health-related outcomes > Cancer register
41200#V296	CAT-MUL	487120/29(487149)	0.134052	-0.269517	0.537672	0.515023	LOGISTIC-BINARY	Operative procedures - main OPCS4: V29.6 Primary microdiscectomy of cervical intervertebral disc	Health-related outcomes > Hospital inpatient > Summary Operations
41200#M388	CAT-MUL	487126/23(487149)	0.150282	-0.302153	0.602803	0.515025	LOGISTIC-BINARY	Operative procedures - main OPCS4: M38.8 Other specified open drainage of bladder	Health-related outcomes > Hospital inpatient > Summary Operations
26621	CONTINUOUS	45549	0.00294901	-0.00593617	0.0118342	0.515351	LINEAR	Volume of subiculum-body (left hemisphere)	UK Biobank Assessment Centre > Imaging > Brain MRI > T1 structural brain MRI > Freesurfer subsegmentation
41200#M659	CAT-MUL	487092/57(487149)	-0.0996985	-0.400203	0.200803	0.515498	LOGISTIC-BINARY	Operative procedures - main OPCS4: M65.9 Unspecified endoscopic resection of outlet of male bladder	Health-related outcomes > Hospital inpatient > Summary Operations
40011#9650	CAT-MUL	486983/166(487149)	-0.0560233	-0.22492	0.11286	0.515591	LOGISTIC-BINARY	Histology of cancer tumour: Hodgkin lymphoma, NOS	Health-related outcomes > Cancer register
41272#V288	CAT-MUL	487138/11(487149)	0.215511	-0.434336	0.865668	0.515733	LOGISTIC-BINARY	Operative procedures - OPCS4: V28.8 Other specified insertion of lumbar interspinous process spacer	Health-related outcomes > Hospital inpatient > Summary Operations
41256#6512	CAT-MUL	486648/501(487149)	0.0332749	-0.0670844	0.133643	0.515803	LOGISTIC-BINARY	Operative procedures - main OPCS3: 651.2 Ligation or vasectomy of vas deferens : vasectomy	Health-related outcomes > Hospital inpatient > Summary Operations
20003#1140911732	CAT-MUL	480729/6287(487016)	0.00912094	-0.0183928	0.0366362	0.515872	LOGISTIC-BINARY	Treatment/medication code: garlic product	UK Biobank Assessment Centre > Verbal interview > Medications
41272#L211	CAT-MUL	487113/36(487149)	-0.120387	-0.483568	0.242833	0.515878	LOGISTIC-BINARY	Operative procedures - OPCS4: L21.1 Bypass of segment of ascending aorta by anastomosis of aorta to aorta NEC	Health-related outcomes > Hospital inpatient > Summary Operations
41210#G634	CAT-MUL	487134/15(487149)	0.188412	-0.379767	0.757504	0.515948	LOGISTIC-BINARY	Operative procedures - secondary OPCS4: G63.4 Open intubation of jejunum	Health-related outcomes > Hospital inpatient > Summary Operations
41272#X659	CAT-MUL	486841/308(487149)	0.0412259	-0.0831792	0.165643	0.516027	LOGISTIC-BINARY	Operative procedures - OPCS4: X65.9 Unspecified radiotherapy delivery	Health-related outcomes > Hospital inpatient > Summary Operations
132028	DATE	487070/79(487149)	0.0824398	-0.166394	0.331257	0.516091	LOGISTIC-BINARY	Date N16 first reported (renal tubulo-interstitial disorders in diseases classified elsewhere)	Health-related outcomes > First occurrences > Genitourinary system disorders
41272#V152	CAT-MUL	486908/241(487149)	0.0471015	-0.0951434	0.189325	0.516301	LOGISTIC-BINARY	Operative procedures - OPCS4: V15.2 Open reduction of fracture of mandible NEC	Health-related outcomes > Hospital inpatient > Summary Operations
41210#Z549	CAT-MUL	486832/317(487149)	-0.0402319	-0.161745	0.0812716	0.516366	LOGISTIC-BINARY	Operative procedures - secondary OPCS4: Z54.9 Muscle of shoulder or upper arm NEC	Health-related outcomes > Hospital inpatient > Summary Operations
41272#Z549	CAT-MUL	486832/317(487149)	-0.0402319	-0.161745	0.0812716	0.516366	LOGISTIC-BINARY	Operative procedures - OPCS4: Z54.9 Muscle of shoulder or upper arm NEC	Health-related outcomes > Hospital inpatient > Summary Operations
20003#1140882474	CAT-MUL	486988/28(487016)	-0.13874	-0.558023	0.280228	0.51643	LOGISTIC-BINARY	Treatment/medication code: lamisil 1% cream	UK Biobank Assessment Centre > Verbal interview > Medications
20090#386	CAT-MUL	68767/188(68955)	-0.0525268	-0.211275	0.106067	0.516433	LOGISTIC-BINARY	Type of fat/oil used in cooking: Normal fat soya margarine	Online follow-up > Diet by 24-hour recall > Spreads/sauces/cooking oils yesterday
41210#C843	CAT-MUL	487133/16(487149)	-0.177181	-0.712527	0.358146	0.516468	LOGISTIC-BINARY	Operative procedures - secondary OPCS4: C84.3 Biopsy of lesion of retina	Health-related outcomes > Hospital inpatient > Summary Operations
40011#8390	CAT-MUL	487130/19(487149)	0.162863	-0.32914	0.655002	0.516487	LOGISTIC-BINARY	Histology of cancer tumour: Skin appendage carcinoma	Health-related outcomes > Cancer register
41245#1620	CAT-MUL	478173/6838(485011)	0.00879542	-0.0177783	0.0353693	0.516524	LOGISTIC-BINARY	Main speciality of consultant (recoded): Oral and maxillo facial surgery	Health-related outcomes > Hospital inpatient > Summary Administration
41200#P318	CAT-MUL	487132/17(487149)	-0.167715	-0.675773	0.337608	0.516535	LOGISTIC-BINARY	Operative procedures - main OPCS4: P31.8 Other specified operations on pouch of Douglas	Health-related outcomes > Hospital inpatient > Summary Operations
41210#Y939	CAT-MUL	487133/16(487149)	0.186035	-0.376277	0.748076	0.516609	LOGISTIC-BINARY	Operative procedures - secondary OPCS4: Y93.9 Unspecified gallium-67 imaging	Health-related outcomes > Hospital inpatient > Summary Operations
41210#J658	CAT-MUL	487138/11(487149)	0.217349	-0.439734	0.874127	0.516649	LOGISTIC-BINARY	Operative procedures - secondary OPCS4: J65.8 Other specified other open operations on pancreas	Health-related outcomes > Hospital inpatient > Summary Operations
41272#Q483	CAT-MUL	487127/22(487149)	-0.147611	-0.594843	0.297685	0.516773	LOGISTIC-BINARY	Operative procedures - OPCS4: Q48.3 Laparoscopic oocyte recovery	Health-related outcomes > Hospital inpatient > Summary Operations
41210#H028	CAT-MUL	487126/23(487149)	-0.148942	-0.599229	0.301634	0.516868	LOGISTIC-BINARY	Operative procedures - secondary OPCS4: H02.8 Other specified other excision of appendix	Health-related outcomes > Hospital inpatient > Summary Operations
20003#1140916288	CAT-MUL	486781/235(487016)	0.0460742	-0.0932797	0.185399	0.516927	LOGISTIC-BINARY	Treatment/medication code: efexor 37.5mg tablet	UK Biobank Assessment Centre > Verbal interview > Medications
41272#E029	CAT-MUL	487101/48(487149)	0.1039	-0.210596	0.418295	0.517219	LOGISTIC-BINARY	Operative procedures - OPCS4: E02.9 Unspecified plastic operations on nose	Health-related outcomes > Hospital inpatient > Summary Operations
41210#B341	CAT-MUL	487131/18(487149)	0.165124	-0.334936	0.664632	0.517277	LOGISTIC-BINARY	Operative procedures - secondary OPCS4: B34.1 Subareolar excision of mammary duct	Health-related outcomes > Hospital inpatient > Summary Operations
41200#Q102	CAT-MUL	487105/44(487149)	-0.104101	-0.419745	0.210526	0.517317	LOGISTIC-BINARY	Operative procedures - main OPCS4: Q10.2 Curettage of products of conception from uterus NEC	Health-related outcomes > Hospital inpatient > Summary Operations
41272#S398	CAT-MUL	487089/60(487149)	0.0914588	-0.185436	0.368304	0.517341	LOGISTIC-BINARY	Operative procedures - OPCS4: S39.8 Other specified graft of other tissue to skin	Health-related outcomes > Hospital inpatient > Summary Operations
41246#1640	CAT-MUL	466852/73(466925)	0.0828873	-0.168177	0.333714	0.517395	LOGISTIC-BINARY	Treatment speciality of consultant (recoded): Homeopathy	Health-related outcomes > Hospital inpatient > Summary Administration
41272#H412	CAT-MUL	486059/1090(487149)	0.0218039	-0.0442263	0.0878414	0.517522	LOGISTIC-BINARY	Operative procedures - OPCS4: H41.2 Peranal excision of lesion of rectum	Health-related outcomes > Hospital inpatient > Summary Operations
41210#S353	CAT-MUL	486662/487(487149)	0.0330187	-0.0670026	0.133065	0.517669	LOGISTIC-BINARY	Operative procedures - secondary OPCS4: S35.3 Split autograft of skin to head or neck NEC	Health-related outcomes > Hospital inpatient > Summary Operations
41210#S261	CAT-MUL	487119/30(487149)	-0.130855	-0.527364	0.265761	0.517752	LOGISTIC-BINARY	Operative procedures - secondary OPCS4: S26.1 Axial pattern local subcutaneous pedicle flap of skin to head or neck	Health-related outcomes > Hospital inpatient > Summary Operations
41200#S151	CAT-MUL	486194/955(487149)	0.0232028	-0.0471057	0.0935212	0.51778	LOGISTIC-BINARY	Operative procedures - main OPCS4: S15.1 Biopsy of lesion of skin of head or neck NEC	Health-related outcomes > Hospital inpatient > Summary Operations
41210#B364	CAT-MUL	487117/32(487149)	0.12153	-0.247384	0.489168	0.517789	LOGISTIC-BINARY	Operative procedures - secondary OPCS4: B36.4 Tattooing of nipple	Health-related outcomes > Hospital inpatient > Summary Operations
41210#Q236	CAT-MUL	487131/18(487149)	0.161854	-0.329514	0.651584	0.517821	LOGISTIC-BINARY	Operative procedures - secondary OPCS4: Q23.6 Oophorectomy of remaining solitary ovary NEC	Health-related outcomes > Hospital inpatient > Summary Operations
20003#1140871616	CAT-MUL	487002/14(487016)	0.190984	-0.388178	0.769981	0.517977	LOGISTIC-BINARY	Treatment/medication code: surgam 200mg tablet	UK Biobank Assessment Centre > Verbal interview > Medications
41200#E349	CAT-MUL	487111/38(487149)	0.117696	-0.239248	0.47477	0.518158	LOGISTIC-BINARY	Operative procedures - main OPCS4: E34.9 Unspecified microtherapeutic endoscopic operations on larynx	Health-related outcomes > Hospital inpatient > Summary Operations
41210#P098	CAT-MUL	487088/61(487149)	-0.0883286	-0.356281	0.179556	0.518158	LOGISTIC-BINARY	Operative procedures - secondary OPCS4: P09.8 Other specified other operations on vulva	Health-related outcomes > Hospital inpatient > Summary Operations
41200#A443	CAT-MUL	487119/30(487149)	0.129384	-0.263222	0.521895	0.518283	LOGISTIC-BINARY	Operative procedures - main OPCS4: A44.3 Excision of lesion of intradural intramedullary spinal cord	Health-related outcomes > Hospital inpatient > Summary Operations
41272#A443	CAT-MUL	487119/30(487149)	0.129384	-0.263222	0.521895	0.518283	LOGISTIC-BINARY	Operative procedures - OPCS4: A44.3 Excision of lesion of intradural intramedullary spinal cord	Health-related outcomes > Hospital inpatient > Summary Operations
41272#E092	CAT-MUL	486841/308(487149)	-0.0403828	-0.162901	0.0821526	0.518291	LOGISTIC-BINARY	Operative procedures - OPCS4: E09.2 Destruction of lesion of external nose NEC	Health-related outcomes > Hospital inpatient > Summary Operations
20003#1140865576	CAT-MUL	486992/24(487016)	-0.144522	-0.582985	0.294124	0.51832	LOGISTIC-BINARY	Treatment/medication code: cholestyramine	UK Biobank Assessment Centre > Verbal interview > Medications
41272#W212	CAT-MUL	487126/23(487149)	0.147428	-0.300217	0.594686	0.518391	LOGISTIC-BINARY	Operative procedures - OPCS4: W21.2 Primary excision of intra-articular fragment of intra-articular fracture of bone	Health-related outcomes > Hospital inpatient > Summary Operations
22651	CONTINUOUS	693	-0.0259512	-0.104831	0.0529285	0.518515	LINEAR	Period spent working night shifts	Online follow-up > Work environment > Employment history
40011#9970	CAT-MUL	487101/48(487149)	0.10361	-0.210857	0.418302	0.518557	LOGISTIC-BINARY	Histology of cancer tumour: Lymphoproliferative disorder, NOS	Health-related outcomes > Cancer register
41200#C882	CAT-MUL	487119/30(487149)	-0.130079	-0.525233	0.264885	0.518663	LOGISTIC-BINARY	Operative procedures - main OPCS4: C88.2 Photodynamic therapy to subretinal lesion	Health-related outcomes > Hospital inpatient > Summary Operations
22617#2123	CAT-MUL	115232/840(116072)	0.0244257	-0.0497495	0.0986238	0.518716	LOGISTIC-BINARY	Job code - historical: Electrical engineers	Online follow-up > Work environment > Employment history
41272#Q248	CAT-MUL	487132/17(487149)	-0.168758	-0.682042	0.343325	0.518719	LOGISTIC-BINARY	Operative procedures - OPCS4: Q24.8 Other specified other excision of adnexa of uterus	Health-related outcomes > Hospital inpatient > Summary Operations
41200#M332	CAT-MUL	487058/91(487149)	0.0760246	-0.154846	0.307013	0.518757	LOGISTIC-BINARY	Operative procedures - main OPCS4: M33.2 Percutaneous insertion of plastic stent into ureter	Health-related outcomes > Hospital inpatient > Summary Operations
41256#2196	CAT-MUL	487137/12(487149)	-0.21082	-0.85191	0.429065	0.518798	LOGISTIC-BINARY	Operative procedures - main OPCS3: 219.6 Reduction of fracture of nose and face : zygomatic arch	Health-related outcomes > Hospital inpatient > Summary Operations
41200#K265	CAT-MUL	487133/16(487149)	-0.182984	-0.739431	0.372964	0.518933	LOGISTIC-BINARY	Operative procedures - main OPCS4: K26.5 Aortic valve repair NEC	Health-related outcomes > Hospital inpatient > Summary Operations
41200#W922	CAT-MUL	487084/65(487149)	-0.0878542	-0.354944	0.179014	0.518948	LOGISTIC-BINARY	Operative procedures - main OPCS4: W92.2 Distension of joint	Health-related outcomes > Hospital inpatient > Summary Operations
41210#K603	CAT-MUL	487099/50(487149)	-0.102486	-0.413923	0.209112	0.519009	LOGISTIC-BINARY	Operative procedures - secondary OPCS4: K60.3 Renewal of intravenous cardiac pacemaker system	Health-related outcomes > Hospital inpatient > Summary Operations
41272#D042	CAT-MUL	487126/23(487149)	0.15342	-0.313241	0.619689	0.519173	LOGISTIC-BINARY	Operative procedures - OPCS4: D04.2 Drainage of abscess of external ear	Health-related outcomes > Hospital inpatient > Summary Operations
41200#E483	CAT-MUL	487122/27(487149)	0.139214	-0.283927	0.562789	0.519206	LOGISTIC-BINARY	Operative procedures - main OPCS4: E48.3 Fibreoptic endoscopic destruction of lesion of lower respiratory tract NEC	Health-related outcomes > Hospital inpatient > Summary Operations
41272#F112	CAT-MUL	487082/67(487149)	0.0862855	-0.176096	0.348678	0.519212	LOGISTIC-BINARY	Operative procedures - OPCS4: F11.2 Augmentation of alveolar ridge using autobone graft	Health-related outcomes > Hospital inpatient > Summary Operations
40006#C838	CAT-MUL	486902/247(487149)	-0.0459051	-0.185485	0.0937078	0.519233	LOGISTIC-BINARY	Type of cancer: ICD10: C83.8 Other types of diffuse non-Hodgkin's lymphoma	Health-related outcomes > Cancer register
41272#E315	CAT-MUL	487124/25(487149)	0.1473	-0.300425	0.595711	0.519245	LOGISTIC-BINARY	Operative procedures - OPCS4: E31.5 Attention to artificial voice box in larynx	Health-related outcomes > Hospital inpatient > Summary Operations
41210#W128	CAT-MUL	487121/28(487149)	0.132199	-0.269599	0.534547	0.519254	LOGISTIC-BINARY	Operative procedures - secondary OPCS4: W12.8 Other specified angulation periarticular division of bone	Health-related outcomes > Hospital inpatient > Summary Operations
41200#C062	CAT-MUL	487138/11(487149)	0.218993	-0.448175	0.884027	0.519359	LOGISTIC-BINARY	Operative procedures - main OPCS4: C06.2 Drainage of orbit	Health-related outcomes > Hospital inpatient > Summary Operations
41210#S643	CAT-MUL	487121/28(487149)	-0.135855	-0.549268	0.277335	0.519375	LOGISTIC-BINARY	Operative procedures - secondary OPCS4: S64.3 Destruction of nail bed NEC	Health-related outcomes > Hospital inpatient > Summary Operations
40011#9180	CAT-MUL	487121/28(487149)	-0.137848	-0.557361	0.281499	0.519448	LOGISTIC-BINARY	Histology of cancer tumour: Osteosarcoma, NOS	Health-related outcomes > Cancer register
41200#B314	CAT-MUL	487114/35(487149)	0.115854	-0.236831	0.468266	0.5195	LOGISTIC-BINARY	Operative procedures - main OPCS4: B31.4 Revision of mammoplasty	Health-related outcomes > Hospital inpatient > Summary Operations
41272#D031	CAT-MUL	486973/176(487149)	0.0551382	-0.112638	0.222954	0.519529	LOGISTIC-BINARY	Operative procedures - OPCS4: D03.1 Reconstruction of external ear using graft	Health-related outcomes > Hospital inpatient > Summary Operations
41210#Z722	CAT-MUL	486826/323(487149)	-0.0396455	-0.160332	0.081021	0.519636	LOGISTIC-BINARY	Operative procedures - secondary OPCS4: Z72.2 Scaphoid bone	Health-related outcomes > Hospital inpatient > Summary Operations
41272#Z722	CAT-MUL	486826/323(487149)	-0.0396455	-0.160332	0.081021	0.519636	LOGISTIC-BINARY	Operative procedures - OPCS4: Z72.2 Scaphoid bone	Health-related outcomes > Hospital inpatient > Summary Operations
22601#11333223	CAT-MUL	115739/333(116072)	-0.0373203	-0.150926	0.076277	0.519648	LOGISTIC-BINARY	Job coding: purchasing manager/director (not retail), supplies manager	Online follow-up > Work environment > Employment history
22617#1133	CAT-MUL	115739/333(116072)	-0.0373203	-0.150926	0.076277	0.519648	LOGISTIC-BINARY	Job code - historical: Purchasing managers	Online follow-up > Work environment > Employment history
41210#W341	CAT-MUL	487129/20(487149)	-0.161056	-0.651095	0.329691	0.519751	LOGISTIC-BINARY	Operative procedures - secondary OPCS4: W34.1 Autograft of bone marrow	Health-related outcomes > Hospital inpatient > Summary Operations
41272#J762	CAT-MUL	487124/25(487149)	0.144573	-0.295498	0.584988	0.519785	LOGISTIC-BINARY	Operative procedures - OPCS4: J76.2 Percutaneous balloon dilation of bile duct	Health-related outcomes > Hospital inpatient > Summary Operations
40006#C059	CAT-MUL	487138/11(487149)	0.218216	-0.44597	0.883223	0.519911	LOGISTIC-BINARY	Type of cancer: ICD10: C05.9 Palate, unspecified	Health-related outcomes > Cancer register
41272#W815	CAT-MUL	487007/142(487149)	-0.0596552	-0.241426	0.122086	0.520029	LOGISTIC-BINARY	Operative procedures - OPCS4: W81.5 Exploration of joint NEC	Health-related outcomes > Hospital inpatient > Summary Operations
41272#X739	CAT-MUL	487027/122(487149)	0.0637669	-0.130505	0.25807	0.520034	LOGISTIC-BINARY	Operative procedures - OPCS4: X73.9 Unspecified delivery of oral chemotherapy for neoplasm	Health-related outcomes > Hospital inpatient > Summary Operations
41210#C112	CAT-MUL	487137/12(487149)	0.205219	-0.419439	0.831651	0.520113	LOGISTIC-BINARY	Operative procedures - secondary OPCS4: C11.2 Destruction of lesion of canthus	Health-related outcomes > Hospital inpatient > Summary Operations
41210#W703	CAT-MUL	487132/17(487149)	0.169769	-0.348489	0.686405	0.520127	LOGISTIC-BINARY	Operative procedures - secondary OPCS4: W70.3 Open repair of semilunar cartilage	Health-related outcomes > Hospital inpatient > Summary Operations
20004#1617	CAT-MUL	486703/313(487016)	-0.0418483	-0.169427	0.0857449	0.5203	LOGISTIC-BINARY	Operation code: prostate biopsy	UK Biobank Assessment Centre > Verbal interview > Operations
22601#91112478	CAT-MUL	115610/462(116072)	-0.031719	-0.128479	0.0650349	0.520535	LOGISTIC-BINARY	Job coding: farmhand, farm labourer, herdsman, shepherd, dairyman, pigman	Online follow-up > Work environment > Employment history
22617#9111	CAT-MUL	115610/462(116072)	-0.031719	-0.128479	0.0650349	0.520535	LOGISTIC-BINARY	Job code - historical: Farm workers	Online follow-up > Work environment > Employment history
20003#1141172728	CAT-MUL	486915/101(487016)	-0.0689797	-0.2795	0.141356	0.520548	LOGISTIC-BINARY	Treatment/medication code: almotriptan	UK Biobank Assessment Centre > Verbal interview > Medications
41200#W748	CAT-MUL	487117/32(487149)	0.125576	-0.257695	0.508514	0.520585	LOGISTIC-BINARY	Operative procedures - main OPCS4: W74.8 Other specified other reconstruction of ligament	Health-related outcomes > Hospital inpatient > Summary Operations
20004#1592	CAT-MUL	486831/185(487016)	-0.0523969	-0.212284	0.107493	0.520673	LOGISTIC-BINARY	Operation code: nasolacrimal / tear duct surgery	UK Biobank Assessment Centre > Verbal interview > Operations
41200#E925	CAT-MUL	487136/13(487149)	0.199309	-0.40881	0.80836	0.520727	LOGISTIC-BINARY	Operative procedures - main OPCS4: E92.5 Complex lung function exercise test	Health-related outcomes > Hospital inpatient > Summary Operations
41272#S259	CAT-MUL	487067/82(487149)	0.0778084	-0.159669	0.315299	0.520763	LOGISTIC-BINARY	Operative procedures - OPCS4: S25.9 Unspecified local flap of skin and fascia	Health-related outcomes > Hospital inpatient > Summary Operations
41200#M647	CAT-MUL	487093/56(487149)	-0.0986486	-0.399794	0.202499	0.520806	LOGISTIC-BINARY	Operative procedures - main OPCS4: M64.7 Introduction of transobturator sling	Health-related outcomes > Hospital inpatient > Summary Operations
41272#M647	CAT-MUL	487093/56(487149)	-0.0986486	-0.399794	0.202499	0.520806	LOGISTIC-BINARY	Operative procedures - OPCS4: M64.7 Introduction of transobturator sling	Health-related outcomes > Hospital inpatient > Summary Operations
41272#J505	CAT-MUL	486970/179(487149)	0.0533724	-0.109591	0.216375	0.520975	LOGISTIC-BINARY	Operative procedures - OPCS4: J50.5 Percutaneous transhepatic cholangiography	Health-related outcomes > Hospital inpatient > Summary Operations
41210#F201	CAT-MUL	487136/13(487149)	-0.197455	-0.800568	0.405283	0.520995	LOGISTIC-BINARY	Operative procedures - secondary OPCS4: F20.1 Excision of gingiva	Health-related outcomes > Hospital inpatient > Summary Operations
41272#K608	CAT-MUL	487016/133(487149)	0.0629527	-0.129308	0.255314	0.521127	LOGISTIC-BINARY	Operative procedures - OPCS4: K60.8 Other specified cardiac pacemaker system introduced through vein	Health-related outcomes > Hospital inpatient > Summary Operations
20003#1140917448	CAT-MUL	486979/37(487016)	-0.112581	-0.456741	0.231225	0.521208	LOGISTIC-BINARY	Treatment/medication code: oestradiol 1.25g/dose gel	UK Biobank Assessment Centre > Verbal interview > Medications
41272#T213	CAT-MUL	487058/91(487149)	-0.0769551	-0.312086	0.158195	0.521217	LOGISTIC-BINARY	Operative procedures - OPCS4: T21.3 Repair of recurrent inguinal hernia using sutures	Health-related outcomes > Hospital inpatient > Summary Operations
41200#C867	CAT-MUL	487059/90(487149)	0.0747584	-0.153683	0.303301	0.521342	LOGISTIC-BINARY	Operative procedures - main OPCS4: C86.7 Injection of therapeutic substance around the eye	Health-related outcomes > Hospital inpatient > Summary Operations
40011#8620	CAT-MUL	487095/54(487149)	0.0952344	-0.195863	0.386355	0.521391	LOGISTIC-BINARY	Histology of cancer tumour: Granulosa cell tumor, malignant	Health-related outcomes > Cancer register
20003#1141171052	CAT-MUL	487001/15(487016)	0.182976	-0.376991	0.742052	0.521548	LOGISTIC-BINARY	Treatment/medication code: oxycontin 40mg m/r tablet	UK Biobank Assessment Centre > Verbal interview > Medications
41272#K612	CAT-MUL	487133/16(487149)	-0.179539	-0.728824	0.369933	0.521765	LOGISTIC-BINARY	Operative procedures - OPCS4: K61.2 Resiting of lead of cardiac pacemaker system NEC	Health-related outcomes > Hospital inpatient > Summary Operations
41272#C799	CAT-MUL	487072/77(487149)	-0.0828193	-0.336287	0.170725	0.521956	LOGISTIC-BINARY	Operative procedures - OPCS4: C79.9 Unspecified operations on vitreous body	Health-related outcomes > Hospital inpatient > Summary Operations
41272#C462	CAT-MUL	487080/69(487149)	0.0860851	-0.177402	0.349657	0.521996	LOGISTIC-BINARY	Operative procedures - OPCS4: C46.2 Lamellar graft to cornea NEC	Health-related outcomes > Hospital inpatient > Summary Operations
41272#E506	CAT-MUL	487125/24(487149)	-0.145839	-0.5923	0.300748	0.52203	LOGISTIC-BINARY	Operative procedures - OPCS4: E50.6 Endoscopic irrigation of lower respiratory tract using rigid bronchoscope	Health-related outcomes > Hospital inpatient > Summary Operations
20003#1140872044	CAT-MUL	487006/10(487016)	0.218286	-0.451134	0.885668	0.522071	LOGISTIC-BINARY	Treatment/medication code: paracetamol+metoclopramide 500mg/5mg tablet	UK Biobank Assessment Centre > Verbal interview > Medications
41272#U268	CAT-MUL	487022/127(487149)	-0.0645617	-0.26224	0.133153	0.52212	LOGISTIC-BINARY	Operative procedures - OPCS4: U26.8 Other specified diagnostic testing of genitourinary system	Health-related outcomes > Hospital inpatient > Summary Operations
41256#684	CAT-MUL	487069/80(487149)	0.0766807	-0.15816	0.311503	0.522169	LOGISTIC-BINARY	Operative procedures - main OPCS3: 684 Division and ligation of oviducts	Health-related outcomes > Hospital inpatient > Summary Operations
41272#V244	CAT-MUL	487131/18(487149)	0.164538	-0.339256	0.668739	0.522217	LOGISTIC-BINARY	Operative procedures - OPCS4: V24.4 Primary anterior corpectomy of thoracic spine and reconstruction HFQ	Health-related outcomes > Hospital inpatient > Summary Operations
41272#W734	CAT-MUL	487137/12(487149)	-0.200979	-0.818691	0.413032	0.522317	LOGISTIC-BINARY	Operative procedures - OPCS4: W73.4 Prosthetic reinforcement of intra-articular ligament NEC	Health-related outcomes > Hospital inpatient > Summary Operations
41200#C732	CAT-MUL	487096/53(487149)	0.0974062	-0.200924	0.395986	0.522372	LOGISTIC-BINARY	Operative procedures - main OPCS4: C73.2 Capsulotomy of anterior lens capsule	Health-related outcomes > Hospital inpatient > Summary Operations
20003#1140857748	CAT-MUL	486969/47(487016)	0.102003	-0.210705	0.414561	0.522495	LOGISTIC-BINARY	Treatment/medication code: genotropin 12iu multidose injection	UK Biobank Assessment Centre > Verbal interview > Medications
27183	CONTINUOUS	45549	-0.00310295	-0.0126155	0.00640955	0.522597	LINEAR	Mean thickness of lateralorbitofrontal (left hemisphere)	UK Biobank Assessment Centre > Imaging > Brain MRI > T1 structural brain MRI > Freesurfer DKT
41256#252	CAT-MUL	487096/53(487149)	-0.095216	-0.387492	0.196345	0.522649	LOGISTIC-BINARY	Operative procedures - main OPCS3: 252 Surgical extraction of tooth	Health-related outcomes > Hospital inpatient > Summary Operations
20003#1140912212	CAT-MUL	486882/134(487016)	-0.0594108	-0.241648	0.122726	0.522725	LOGISTIC-BINARY	Treatment/medication code: menophase tablet	UK Biobank Assessment Centre > Verbal interview > Medications
40011#8933	CAT-MUL	487133/16(487149)	0.171456	-0.354133	0.697672	0.522777	LOGISTIC-BINARY	Histology of cancer tumour: Adenosarcoma	Health-related outcomes > Cancer register
20003#1140884298	CAT-MUL	487005/11(487016)	0.224516	-0.464316	0.913271	0.522822	LOGISTIC-BINARY	Treatment/medication code: ethambutolol	UK Biobank Assessment Centre > Verbal interview > Medications
41210#A208	CAT-MUL	487038/111(487149)	-0.0672174	-0.27345	0.139048	0.522971	LOGISTIC-BINARY	Operative procedures - secondary OPCS4: A20.8 Other specified other operations on ventricle of brain	Health-related outcomes > Hospital inpatient > Summary Operations
41200#C471	CAT-MUL	487067/82(487149)	0.0796425	-0.164854	0.324141	0.523174	LOGISTIC-BINARY	Operative procedures - main OPCS4: C47.1 Suture of cornea	Health-related outcomes > Hospital inpatient > Summary Operations
41200#H093	CAT-MUL	486966/183(487149)	-0.0524563	-0.213498	0.108635	0.52325	LOGISTIC-BINARY	Operative procedures - main OPCS4: H09.3 Left hemicolectomy and anastomosis NEC	Health-related outcomes > Hospital inpatient > Summary Operations
41272#B308	CAT-MUL	486985/164(487149)	-0.0532985	-0.21699	0.110345	0.523294	LOGISTIC-BINARY	Operative procedures - OPCS4: B30.8 Other specified prosthesis for breast	Health-related outcomes > Hospital inpatient > Summary Operations
41272#N138	CAT-MUL	487128/21(487149)	0.16002	-0.33141	0.651626	0.523326	LOGISTIC-BINARY	Operative procedures - OPCS4: N13.8 Other specified other operations on testis	Health-related outcomes > Hospital inpatient > Summary Operations
20412	CAT-SIN	83252	0.0342484	-0.0709731	0.13947	0.523477	ORDERED-LOGISTIC	Frequency of needing morning drink of alcohol after heavy drinking session in last year	Online follow-up > Mental health > Alcohol use
41210#A549	CAT-MUL	487133/16(487149)	0.173905	-0.360386	0.708239	0.523497	LOGISTIC-BINARY	Operative procedures - secondary OPCS4: A54.9 Unspecified therapeutic spinal puncture	Health-related outcomes > Hospital inpatient > Summary Operations
41200#Q115	CAT-MUL	487113/36(487149)	-0.113881	-0.464701	0.2353	0.523558	LOGISTIC-BINARY	Operative procedures - main OPCS4: Q11.5 Vacuum aspiration of products of conception from uterus using rigid cannula	Health-related outcomes > Hospital inpatient > Summary Operations
41272#Q115	CAT-MUL	487113/36(487149)	-0.113881	-0.464701	0.2353	0.523558	LOGISTIC-BINARY	Operative procedures - OPCS4: Q11.5 Vacuum aspiration of products of conception from uterus using rigid cannula	Health-related outcomes > Hospital inpatient > Summary Operations
41272#S502	CAT-MUL	487052/97(487149)	0.0695853	-0.144352	0.283383	0.523662	LOGISTIC-BINARY	Operative procedures - OPCS4: S50.2 Injection of organic inert substance into subcutaneous tissue	Health-related outcomes > Hospital inpatient > Summary Operations
41272#V038	CAT-MUL	487131/18(487149)	0.163132	-0.338782	0.66445	0.523825	LOGISTIC-BINARY	Operative procedures - OPCS4: V03.8 Other specified opening of cranium	Health-related outcomes > Hospital inpatient > Summary Operations
41272#S661	CAT-MUL	486883/266(487149)	-0.0432094	-0.1761	0.0896958	0.523947	LOGISTIC-BINARY	Operative procedures - OPCS4: S66.1 Biopsy of lesion of nail bed	Health-related outcomes > Hospital inpatient > Summary Operations
41251#5002	CAT-MUL	484161/339(484500)	0.0373421	-0.0776697	0.152253	0.524355	LOGISTIC-BINARY	Sources of admission to hospital (recoded): Transfer to other NHS provider: Obstetrics	Health-related outcomes > Hospital inpatient > Summary Administration
41200#E258	CAT-MUL	487102/47(487149)	0.104325	-0.216827	0.425602	0.524388	LOGISTIC-BINARY	Operative procedures - main OPCS4: E25.8 Other specified diagnostic endoscopic examination of pharynx	Health-related outcomes > Hospital inpatient > Summary Operations
41210#Y488	CAT-MUL	487133/16(487149)	-0.176459	-0.719904	0.366953	0.524412	LOGISTIC-BINARY	Operative procedures - secondary OPCS4: Y48.8 Other specified approach to spine through back	Health-related outcomes > Hospital inpatient > Summary Operations
101270	CAT-SIN	68955	-0.012254	-0.0499987	0.0254907	0.524506	ORDERED-LOGISTIC	Other bread intake	Online follow-up > Diet by 24-hour recall > Bread/pasta/rice yesterday
41210#E544	CAT-MUL	487045/104(487149)	0.0688225	-0.143185	0.280925	0.524681	LOGISTIC-BINARY	Operative procedures - secondary OPCS4: E54.4 Excision of segment of lung	Health-related outcomes > Hospital inpatient > Summary Operations
41272#E502	CAT-MUL	487126/23(487149)	0.147672	-0.307336	0.602865	0.52475	LOGISTIC-BINARY	Operative procedures - OPCS4: E50.2 Endoscopic laser destruction of lesion of lower respiratory tract using rigid bronchoscope	Health-related outcomes > Hospital inpatient > Summary Operations
41200#A812	CAT-MUL	486915/234(487149)	0.0455559	-0.0948817	0.185986	0.524903	LOGISTIC-BINARY	Operative procedures - main OPCS4: A81.2 Injection of therapeutic substance around sympathetic nerve	Health-related outcomes > Hospital inpatient > Summary Operations
22601#81342809	CAT-MUL	116061/11(116072)	-0.206158	-0.841478	0.429185	0.524927	LOGISTIC-BINARY	Job coding: weigher, grader, sorter, picker; weighbridge clerk/controller	Online follow-up > Work environment > Employment history
41210#T282	CAT-MUL	487091/58(487149)	0.0925297	-0.192729	0.377811	0.524936	LOGISTIC-BINARY	Operative procedures - secondary OPCS4: T28.2 Suture of anterior abdominal wall	Health-related outcomes > Hospital inpatient > Summary Operations
41258#687	CAT-MUL	487045/104(487149)	-0.0671259	-0.274071	0.139868	0.52497	LOGISTIC-BINARY	Operative procedures - secondary OPCS3: 687 Bilateral endoscopic occlusion of oviducts	Health-related outcomes > Hospital inpatient > Summary Operations
40013#2040	CAT-MUL	487126/23(487149)	-0.143901	-0.588279	0.2992	0.525012	LOGISTIC-BINARY	Type of cancer: ICD9: 2040 Acute lymphoid leukaemia	Health-related outcomes > Cancer register
20001#1031	CAT-MUL	486981/35(487016)	0.117063	-0.243967	0.47807	0.525052	LOGISTIC-BINARY	Cancer code, self-reported: meningeal cancer / malignant meningioma	UK Biobank Assessment Centre > Verbal interview > Medical conditions
41210#U217	CAT-MUL	487103/46(487149)	-0.104621	-0.427287	0.218004	0.525055	LOGISTIC-BINARY	Operative procedures - secondary OPCS4: U21.7 Plain x-ray NEC	Health-related outcomes > Hospital inpatient > Summary Operations
22134	CAT-SIN	117551/1036(118587)	-0.0217091	-0.0886823	0.0452604	0.525208	LOGISTIC-BINARY	Doctor diagnosed bronchiectasis	Online follow-up > Work environment > Medical information
41200#G446	CAT-MUL	487055/94(487149)	0.0731986	-0.152653	0.299132	0.525344	LOGISTIC-BINARY	Operative procedures - main OPCS4: G44.6 Fibreoptic endoscopic pressure controlled balloon dilation of lower oesophageal sphincter	Health-related outcomes > Hospital inpatient > Summary Operations
20003#1141169516	CAT-MUL	486923/93(487016)	-0.07527	-0.307497	0.157089	0.525356	LOGISTIC-BINARY	Treatment/medication code: dorzolamide+timolol	UK Biobank Assessment Centre > Verbal interview > Medications
41200#M383	CAT-MUL	487138/11(487149)	0.214316	-0.447174	0.875892	0.52536	LOGISTIC-BINARY	Operative procedures - main OPCS4: M38.3 Cystostomy NEC	Health-related outcomes > Hospital inpatient > Summary Operations
20003#1140880086	CAT-MUL	486720/296(487016)	0.0414875	-0.0865632	0.169547	0.52543	LOGISTIC-BINARY	Treatment/medication code: calcipotriol	UK Biobank Assessment Centre > Verbal interview > Medications
41210#L238	CAT-MUL	487139/10(487149)	-0.227185	-0.928994	0.474264	0.525483	LOGISTIC-BINARY	Operative procedures - secondary OPCS4: L23.8 Other specified plastic repair of aorta	Health-related outcomes > Hospital inpatient > Summary Operations
41272#X334	CAT-MUL	486597/552(487149)	0.0302678	-0.0631705	0.123706	0.525492	LOGISTIC-BINARY	Operative procedures - OPCS4: X33.4 Autologous peripheral blood stem cell transplant	Health-related outcomes > Hospital inpatient > Summary Operations
20003#1141179072	CAT-MUL	486965/51(487016)	0.0981419	-0.204815	0.401265	0.525578	LOGISTIC-BINARY	Treatment/medication code: pulvinal beclomethasone diprop 100mcg breath-act dry pdr inh	UK Biobank Assessment Centre > Verbal interview > Medications
41210#W088	CAT-MUL	486979/170(487149)	0.0535926	-0.11191	0.219123	0.525669	LOGISTIC-BINARY	Operative procedures - secondary OPCS4: W08.8 Other specified other excision of bone	Health-related outcomes > Hospital inpatient > Summary Operations
41272#S481	CAT-MUL	487133/16(487149)	0.172329	-0.360582	0.704356	0.525825	LOGISTIC-BINARY	Operative procedures - OPCS4: S48.1 Insertion of skin expander into subcutaneous tissue of head or neck	Health-related outcomes > Hospital inpatient > Summary Operations
41272#S138	CAT-MUL	487116/33(487149)	0.12258	-0.256111	0.501538	0.525908	LOGISTIC-BINARY	Operative procedures - OPCS4: S13.8 Other specified punch biopsy of skin	Health-related outcomes > Hospital inpatient > Summary Operations
41210#Z179	CAT-MUL	487134/15(487149)	-0.182444	-0.746303	0.381416	0.525925	LOGISTIC-BINARY	Operative procedures - secondary OPCS4: Z17.9 Muscle of eye NEC	Health-related outcomes > Hospital inpatient > Summary Operations
41272#Z179	CAT-MUL	487134/15(487149)	-0.182444	-0.746303	0.381416	0.525925	LOGISTIC-BINARY	Operative procedures - OPCS4: Z17.9 Muscle of eye NEC	Health-related outcomes > Hospital inpatient > Summary Operations
20506	CAT-SIN	153036	0.00390373	-0.00815985	0.0159673	0.525952	ORDERED-LOGISTIC	Recent feelings or nervousness or anxiety	Online follow-up > Mental health > Anxiety
41210#D122	CAT-MUL	487105/44(487149)	-0.10502	-0.429574	0.219651	0.526007	LOGISTIC-BINARY	Operative procedures - secondary OPCS4: D12.2 Atticotomy	Health-related outcomes > Hospital inpatient > Summary Operations
41200#C126	CAT-MUL	486960/189(487149)	0.0509141	-0.10646	0.20835	0.526095	LOGISTIC-BINARY	Operative procedures - main OPCS4: C12.6 Wedge excision of lesion of eyelid	Health-related outcomes > Hospital inpatient > Summary Operations
41272#J392	CAT-MUL	487123/26(487149)	0.138346	-0.289345	0.566239	0.526146	LOGISTIC-BINARY	Operative procedures - OPCS4	Health-related outcomes > Hospital inpatient > Summary Operations
20003#1140910372	CAT-MUL	487002/14(487016)	-0.184017	-0.753453	0.385046	0.526304	LOGISTIC-BINARY	Treatment/medication code: chloramiphene	UK Biobank Assessment Centre > Verbal interview > Medications
41200#O061	CAT-MUL	487134/15(487149)	0.180252	-0.376758	0.7385	0.52632	LOGISTIC-BINARY	Operative procedures - main OPCS4: O06.1 Primary hybrid prosthetic replacement of shoulder joint using cemented humeral component	Health-related outcomes > Hospital inpatient > Summary Operations
41272#O061	CAT-MUL	487134/15(487149)	0.180252	-0.376758	0.7385	0.52632	LOGISTIC-BINARY	Operative procedures - OPCS4: O06.1 Primary hybrid prosthetic replacement of shoulder joint using cemented humeral component	Health-related outcomes > Hospital inpatient > Summary Operations
22601#62192650	CAT-MUL	116043/29(116072)	0.128148	-0.267987	0.525308	0.526524	LOGISTIC-BINARY	Job coding: ship or hovercraft steward, cabin boy	Online follow-up > Work environment > Employment history
41210#Z096	CAT-MUL	487032/117(487149)	0.065507	-0.137267	0.268309	0.52664	LOGISTIC-BINARY	Operative procedures - secondary OPCS4: Z09.6 Anterior interosseous nerve	Health-related outcomes > Hospital inpatient > Summary Operations
41272#Z096	CAT-MUL	487032/117(487149)	0.065507	-0.137267	0.268309	0.52664	LOGISTIC-BINARY	Operative procedures - OPCS4: Z09.6 Anterior interosseous nerve	Health-related outcomes > Hospital inpatient > Summary Operations
27661	CONTINUOUS	45549	-0.00304103	-0.0124553	0.00637322	0.52665	LINEAR	Mean thickness of G-temporal-inf (right hemisphere)	UK Biobank Assessment Centre > Imaging > Brain MRI > T1 structural brain MRI > Freesurfer a2009s
41210#X402	CAT-MUL	487048/101(487149)	0.0714096	-0.149632	0.292504	0.526653	LOGISTIC-BINARY	Operative procedures - secondary OPCS4: X40.2 Peritoneal dialysis NEC	Health-related outcomes > Hospital inpatient > Summary Operations
41200#P264	CAT-MUL	487099/50(487149)	0.0968608	-0.20265	0.397113	0.526677	LOGISTIC-BINARY	Operative procedures - main OPCS4: P26.4 Renewal of supporting pessary in vagina	Health-related outcomes > Hospital inpatient > Summary Operations
41210#J078	CAT-MUL	487129/20(487149)	-0.156417	-0.640876	0.32784	0.526699	LOGISTIC-BINARY	Operative procedures - secondary OPCS4: J07.8 Other specified other open operations on liver	Health-related outcomes > Hospital inpatient > Summary Operations
26000	CONTINUOUS	68955	0.00263405	-0.00552232	0.0107904	0.526755	LINEAR	Total weight of all foods and beverages	Online follow-up > Diet by 24-hour recall > Estimated food nutrients yesterday
41200#C178	CAT-MUL	487110/39(487149)	0.11327	-0.237607	0.464217	0.526929	LOGISTIC-BINARY	Operative procedures - main OPCS4: C17.8 Other specified other repair of eyelid	Health-related outcomes > Hospital inpatient > Summary Operations
41272#H243	CAT-MUL	487066/83(487149)	0.0775892	-0.162762	0.318103	0.527047	LOGISTIC-BINARY	Operative procedures - OPCS4: H24.3 Endoscopic insertion of tubal prosthesis into lower bowel using fibreoptic sigmoidoscope	Health-related outcomes > Hospital inpatient > Summary Operations
25762	CONTINUOUS	37587	0.00339089	-0.0071173	0.0138991	0.527076	LINEAR	90th percentile of z-statistic (in group-defined mask) for shapes activation	UK Biobank Assessment Centre > Imaging > Brain MRI > Task functional brain MRI
41200#E093	CAT-MUL	487060/89(487149)	-0.0744238	-0.305121	0.156276	0.527186	LOGISTIC-BINARY	Operative procedures - main OPCS4: E09.3 Suture of external nose	Health-related outcomes > Hospital inpatient > Summary Operations
20003#1140883040	CAT-MUL	487006/10(487016)	0.219842	-0.461914	0.901136	0.527229	LOGISTIC-BINARY	Treatment/medication code: adcortyl 0.1% cream	UK Biobank Assessment Centre > Verbal interview > Medications
41210#Y763	CAT-MUL	485364/1785(487149)	0.0166458	-0.0349763	0.0682691	0.527381	LOGISTIC-BINARY	Operative procedures - secondary OPCS4: Y76.3 Endoscopic approach to other body cavity	Health-related outcomes > Hospital inpatient > Summary Operations
41272#Y763	CAT-MUL	485364/1785(487149)	0.0166458	-0.0349763	0.0682691	0.527381	LOGISTIC-BINARY	Operative procedures - OPCS4: Y76.3 Endoscopic approach to other body cavity	Health-related outcomes > Hospital inpatient > Summary Operations
20003#1140878676	CAT-MUL	486964/52(487016)	-0.0974795	-0.399869	0.204797	0.527414	LOGISTIC-BINARY	Treatment/medication code: loceryl nail lacquer	UK Biobank Assessment Centre > Verbal interview > Medications
100710	CAT-SIN	68955	0.00756816	-0.0159126	0.0310489	0.52743	ORDERED-LOGISTIC	Beer/cider intake	Online follow-up > Diet by 24-hour recall > Alcoholic beverages yesterday
41210#C748	CAT-MUL	487109/40(487149)	0.110832	-0.232898	0.454799	0.527527	LOGISTIC-BINARY	Operative procedures - secondary OPCS4: C74.8 Other specified other extraction of lens	Health-related outcomes > Hospital inpatient > Summary Operations
41210#Z633	CAT-MUL	487020/129(487149)	0.0620836	-0.130657	0.25488	0.527866	LOGISTIC-BINARY	Operative procedures - secondary OPCS4: Z63.3 Temporal bone	Health-related outcomes > Hospital inpatient > Summary Operations
41272#Z633	CAT-MUL	487020/129(487149)	0.0620836	-0.130657	0.25488	0.527866	LOGISTIC-BINARY	Operative procedures - OPCS4: Z63.3 Temporal bone	Health-related outcomes > Hospital inpatient > Summary Operations
20003#1141177762	CAT-MUL	486982/34(487016)	0.121559	-0.25608	0.498803	0.527871	LOGISTIC-BINARY	Treatment/medication code: risperdal 0.5mg tablet	UK Biobank Assessment Centre > Verbal interview > Medications
20003#1140860324	CAT-MUL	486982/34(487016)	0.121504	-0.255594	0.499015	0.527915	LOGISTIC-BINARY	Treatment/medication code: tenoret 50 tablet	UK Biobank Assessment Centre > Verbal interview > Medications
41272#C278	CAT-MUL	487112/37(487149)	0.11402	-0.240057	0.468131	0.527942	LOGISTIC-BINARY	Operative procedures - OPCS4: C27.8 Other specified operations on nasolacrimal duct	Health-related outcomes > Hospital inpatient > Summary Operations
103200	CAT-SIN	68955	0.0126125	-0.0266102	0.0518352	0.528033	ORDERED-LOGISTIC	Prawns intake	Online follow-up > Diet by 24-hour recall > Meat/fish yesterday
41200#T883	CAT-MUL	487136/13(487149)	-0.197032	-0.808705	0.415785	0.528126	LOGISTIC-BINARY	Operative procedures - main OPCS4: T88.3 Drainage of lesion of inguinal lymph node	Health-related outcomes > Hospital inpatient > Summary Operations
41272#W168	CAT-MUL	487103/46(487149)	0.102258	-0.215524	0.419943	0.528155	LOGISTIC-BINARY	Operative procedures - OPCS4: W16.8 Other specified other division of bone	Health-related outcomes > Hospital inpatient > Summary Operations
41210#D061	CAT-MUL	486974/175(487149)	0.0539289	-0.113598	0.221525	0.528156	LOGISTIC-BINARY	Operative procedures - secondary OPCS4: D06.1 Biopsy of lesion of external ear	Health-related outcomes > Hospital inpatient > Summary Operations
41210#T028	CAT-MUL	487139/10(487149)	0.222308	-0.46841	0.913883	0.528236	LOGISTIC-BINARY	Operative procedures - secondary OPCS4: T02.8 Other specified reconstruction of chest wall	Health-related outcomes > Hospital inpatient > Summary Operations
20003#1140872798	CAT-MUL	486993/23(487016)	-0.145645	-0.598606	0.306722	0.528254	LOGISTIC-BINARY	Treatment/medication code: augmentin 375mg tablet	UK Biobank Assessment Centre > Verbal interview > Medications
41272#T555	CAT-MUL	487098/51(487149)	-0.0997377	-0.409779	0.210205	0.528282	LOGISTIC-BINARY	Operative procedures - OPCS4: T55.5 Release fasciotomy of posterior compartment of lower leg	Health-related outcomes > Hospital inpatient > Summary Operations
20003#1141169694	CAT-MUL	486983/33(487016)	0.11959	-0.252127	0.491535	0.528415	LOGISTIC-BINARY	Treatment/medication code: difflam sore throat 0.15% oral rinse	UK Biobank Assessment Centre > Verbal interview > Medications
41210#Z609	CAT-MUL	487097/52(487149)	0.0969032	-0.204424	0.398291	0.528529	LOGISTIC-BINARY	Operative procedures - secondary OPCS4: Z60.9 Muscle NEC	Health-related outcomes > Hospital inpatient > Summary Operations
41200#H333	CAT-MUL	485758/1391(487149)	-0.0188134	-0.0773442	0.0397222	0.528716	LOGISTIC-BINARY	Operative procedures - main OPCS4: H33.3 Anterior resection of rectum and anastomosis of colon to rectum using staples	Health-related outcomes > Hospital inpatient > Summary Operations
41210#W573	CAT-MUL	487138/11(487149)	-0.203967	-0.838644	0.430774	0.528738	LOGISTIC-BINARY	Operative procedures - secondary OPCS4: W57.3 Revision of excision arthroplasty of joint	Health-related outcomes > Hospital inpatient > Summary Operations
41272#E485	CAT-MUL	487101/48(487149)	0.101396	-0.214037	0.417041	0.52879	LOGISTIC-BINARY	Operative procedures - OPCS4: E48.5 Fibreoptic endoscopic removal of foreign body from lower respiratory tract	Health-related outcomes > Hospital inpatient > Summary Operations
24452	CONTINUOUS	46068	-0.00305796	-0.0125771	0.00646115	0.528931	LINEAR	90th percentile of absolute head motion from dMRI	Assessment centre > Imaging > Brain MRI > Diffusion brain MRI
41210#E651	CAT-MUL	487116/33(487149)	0.123175	-0.260248	0.506711	0.528963	LOGISTIC-BINARY	Operative procedures - secondary OPCS4: E65.1 Diagnostic endoscopic examination of nasal cavity and biopsy of lesion of nasal cavity	Health-related outcomes > Hospital inpatient > Summary Operations
41210#X892	CAT-MUL	487010/139(487149)	0.0597865	-0.126336	0.245918	0.528971	LOGISTIC-BINARY	Operative procedures - secondary OPCS4: X89.2 Monoclonal antibodies Band 2	Health-related outcomes > Hospital inpatient > Summary Operations
41200#B323	CAT-MUL	486915/234(487149)	-0.0439759	-0.180932	0.0929641	0.5291	LOGISTIC-BINARY	Operative procedures - main OPCS4: B32.3 Wire guided biopsy of lesion of breast	Health-related outcomes > Hospital inpatient > Summary Operations
41210#Z499	CAT-MUL	486808/341(487149)	0.0377154	-0.0797337	0.15517	0.529103	LOGISTIC-BINARY	Operative procedures - secondary OPCS4: Z49.9 Skin of trunk NEC	Health-related outcomes > Hospital inpatient > Summary Operations
41272#Z499	CAT-MUL	486808/341(487149)	0.0377154	-0.0797337	0.15517	0.529103	LOGISTIC-BINARY	Operative procedures - OPCS4: Z49.9 Skin of trunk NEC	Health-related outcomes > Hospital inpatient > Summary Operations
41200#J692	CAT-MUL	487031/118(487149)	0.0640838	-0.135522	0.263706	0.529193	LOGISTIC-BINARY	Operative procedures - main OPCS4: J69.2 Total splenectomy	Health-related outcomes > Hospital inpatient > Summary Operations
41272#M442	CAT-MUL	486867/282(487149)	0.0425435	-0.0899784	0.175094	0.529249	LOGISTIC-BINARY	Operative procedures - OPCS4: M44.2 Endoscopic extraction of calculus of bladder NEC	Health-related outcomes > Hospital inpatient > Summary Operations
40011#8832	CAT-MUL	487106/43(487149)	-0.10614	-0.436932	0.224519	0.529336	LOGISTIC-BINARY	Histology of cancer tumour: Dermatofibrosarcoma, NOS	Health-related outcomes > Cancer register
5196-1	CAT-SIN	107849/112017	-999	-999	-999	0.529352	MULTINOMIAL-LOGISTIC	Intra-ocular pressure (IOP) method (left)	UK Biobank Assessment Centre > Physical measures > Eye measures > Intraocular pressure
41272#G454	CAT-MUL	487027/122(487149)	0.0635533	-0.134572	0.261703	0.52956	LOGISTIC-BINARY	Operative procedures - OPCS4: G45.4 Fibreoptic endoscopic examination of upper gastrointestinal tract and staining of gastric mucosa	Health-related outcomes > Hospital inpatient > Summary Operations
41272#T308	CAT-MUL	487055/94(487149)	0.0709036	-0.150168	0.291955	0.529574	LOGISTIC-BINARY	Operative procedures - OPCS4: T30.8 Other specified opening of abdomen	Health-related outcomes > Hospital inpatient > Summary Operations
20003#1140909878	CAT-MUL	486984/32(487016)	-0.121115	-0.498762	0.256578	0.52962	LOGISTIC-BINARY	Treatment/medication code: vitamin d2	UK Biobank Assessment Centre > Verbal interview > Medications
41272#C852	CAT-MUL	487100/49(487149)	0.101437	-0.21491	0.417845	0.529674	LOGISTIC-BINARY	Operative procedures - OPCS4: C85.2 Retinopexy using diathermy	Health-related outcomes > Hospital inpatient > Summary Operations
20004#1576	CAT-MUL	486851/165(487016)	0.0546384	-0.115769	0.225101	0.529779	LOGISTIC-BINARY	Operation code: colostomy reversal	UK Biobank Assessment Centre > Verbal interview > Operations
41200#M051	CAT-MUL	487023/126(487149)	-0.0610557	-0.251599	0.129447	0.529932	LOGISTIC-BINARY	Operative procedures - main OPCS4: M05.1 Open pyeloplasty	Health-related outcomes > Hospital inpatient > Summary Operations
41210#X111	CAT-MUL	487126/23(487149)	0.148496	-0.314675	0.612252	0.529933	LOGISTIC-BINARY	Operative procedures - secondary OPCS4: X11.1 Amputation of great toe	Health-related outcomes > Hospital inpatient > Summary Operations
41200#W259	CAT-MUL	487080/69(487149)	0.0836617	-0.177543	0.344841	0.530131	LOGISTIC-BINARY	Operative procedures - main OPCS4: W25.9 Unspecified closed reduction of fracture of bone and external fixation	Health-related outcomes > Hospital inpatient > Summary Operations
41272#X629	CAT-MUL	487080/69(487149)	0.0841085	-0.178514	0.346673	0.530148	LOGISTIC-BINARY	Operative procedures - OPCS4: X62.9 Unspecified assessment	Health-related outcomes > Hospital inpatient > Summary Operations
41256#3801	CAT-MUL	487128/21(487149)	0.146814	-0.31195	0.604919	0.530169	LOGISTIC-BINARY	Operative procedures - main OPCS3: 380.1 Incision into breast : drainage of abscess	Health-related outcomes > Hospital inpatient > Summary Operations
41210#X702	CAT-MUL	486446/703(487149)	0.026284	-0.0557987	0.108371	0.530261	LOGISTIC-BINARY	Operative procedures - secondary OPCS4: X70.2 Procurement of drugs for chemotherapy for neoplasm for regimens in Band 2	Health-related outcomes > Hospital inpatient > Summary Operations
22601#35623246	CAT-MUL	115400/672(116072)	0.0246275	-0.0523001	0.101522	0.530267	LOGISTIC-BINARY	Job coding: personnel or industrial relations officer, recruitment consultant	Online follow-up > Work environment > Employment history
20003#1140917310	CAT-MUL	486961/55(487016)	-0.0984833	-0.405995	0.2092	0.53029	LOGISTIC-BINARY	Treatment/medication code: casodex 50mg tablet	UK Biobank Assessment Centre > Verbal interview > Medications
41210#W849	CAT-MUL	487138/11(487149)	0.211564	-0.450378	0.872522	0.530623	LOGISTIC-BINARY	Operative procedures - secondary OPCS4: W84.9 Unspecified therapeutic endoscopic operations on other joint structure	Health-related outcomes > Hospital inpatient > Summary Operations
41245#1680	CAT-MUL	484887/72(484959)	-0.0823544	-0.339824	0.175069	0.530667	LOGISTIC-BINARY	Main speciality of consultant (recoded): Paediatric surgery	Health-related outcomes > Hospital inpatient > Summary Administration
41210#H074	CAT-MUL	487122/27(487149)	0.132845	-0.282706	0.548161	0.530787	LOGISTIC-BINARY	Operative procedures - secondary OPCS4: H07.4 Right hemicolectomy and ileostomy HFQ	Health-related outcomes > Hospital inpatient > Summary Operations
27763	CONTINUOUS	45549	-0.00287767	-0.0118762	0.00612086	0.530793	LINEAR	Volume of S-parieto-occipital (right hemisphere)	UK Biobank Assessment Centre > Imaging > Brain MRI > T1 structural brain MRI > Freesurfer a2009s
20003#1140876408	CAT-MUL	487005/11(487016)	0.211383	-0.450007	0.872492	0.53082	LOGISTIC-BINARY	Treatment/medication code: cetomacrogol formula a cream bp	UK Biobank Assessment Centre > Verbal interview > Medications
41200#X401	CAT-MUL	487076/73(487149)	0.0834648	-0.177529	0.344567	0.530865	LOGISTIC-BINARY	Operative procedures - main OPCS4: X40.1 Renal dialysis	Health-related outcomes > Hospital inpatient > Summary Operations
41272#H198	CAT-MUL	487061/88(487149)	-0.0735862	-0.303849	0.156724	0.53111	LOGISTIC-BINARY	Operative procedures - OPCS4: H19.8 Other specified other open operations on colon	Health-related outcomes > Hospital inpatient > Summary Operations
41200#W301	CAT-MUL	486921/228(487149)	0.0460953	-0.0981625	0.190362	0.531139	LOGISTIC-BINARY	Operative procedures - main OPCS4: W30.1 Application of external fixation to bone NEC	Health-related outcomes > Hospital inpatient > Summary Operations
41272#C222	CAT-MUL	485961/1188(487149)	-0.0200443	-0.0827728	0.0426907	0.531142	LOGISTIC-BINARY	Operative procedures - OPCS4: C22.2 Biopsy of lesion of eyelid	Health-related outcomes > Hospital inpatient > Summary Operations
22601#81392760	CAT-MUL	116043/29(116072)	0.121778	-0.25977	0.502827	0.531385	LOGISTIC-BINARY	Job coding: other assembler, routine operative	Online follow-up > Work environment > Employment history
41272#E047	CAT-MUL	486730/419(487149)	0.0340518	-0.0726056	0.140683	0.53143	LOGISTIC-BINARY	Operative procedures - OPCS4: E04.7 Surgical outfracture of turbinate of nose	Health-related outcomes > Hospital inpatient > Summary Operations
41272#C358	CAT-MUL	487120/29(487149)	-0.129613	-0.535746	0.276312	0.531496	LOGISTIC-BINARY	Operative procedures - OPCS4: C35.8 Other specified other adjustment to muscle of eye	Health-related outcomes > Hospital inpatient > Summary Operations
90188	CONTINUOUS	101292	-0.00215334	-0.00890794	0.00460127	0.532081	LINEAR	Sample rate average	Additional exposures > Physical activity measurement > Raw accelerometer statistics
41210#L273	CAT-MUL	487139/10(487149)	-0.21968	-0.909191	0.470084	0.532285	LOGISTIC-BINARY	Operative procedures - secondary OPCS4: L27.3 Endovascular insertion of stent graft for thoracic aortic aneurysm	Health-related outcomes > Hospital inpatient > Summary Operations
25080	CONTINUOUS	42860	-0.00307015	-0.0127093	0.00656901	0.532446	LINEAR	Mean FA in superior corona radiata on FA skeleton (right)	UK Biobank Assessment Centre > Imaging > Brain MRI > Diffusion brain MRI > dMRI skeleton
41200#A178	CAT-MUL	487131/18(487149)	0.161644	-0.346376	0.669425	0.532768	LOGISTIC-BINARY	Operative procedures - main OPCS4: A17.8 Other specified therapeutic endoscopic operations on ventricle of brain	Health-related outcomes > Hospital inpatient > Summary Operations
41272#S504	CAT-MUL	487133/16(487149)	-0.16895	-0.700463	0.361715	0.533001	LOGISTIC-BINARY	Operative procedures - OPCS4: S50.4 Injection of inert substance into subcutaneous tissue NEC	Health-related outcomes > Hospital inpatient > Summary Operations
41200#M798	CAT-MUL	487097/52(487149)	0.0955746	-0.204957	0.396202	0.533115	LOGISTIC-BINARY	Operative procedures - main OPCS4: M79.8 Other specified other operations on urethra	Health-related outcomes > Hospital inpatient > Summary Operations
131808	DATE	486906/243(487149)	0.0445493	-0.0955625	0.184685	0.533196	LOGISTIC-BINARY	Date L83 first reported (acanthosis nigricans)	Health-related outcomes > First occurrences > Skin and subcutaneous tissue disorders
41200#X411	CAT-MUL	486770/379(487149)	0.0361501	-0.0775763	0.149885	0.533287	LOGISTIC-BINARY	Operative procedures - main OPCS4: X41.1 Insertion of ambulatory peritoneal dialysis catheter	Health-related outcomes > Hospital inpatient > Summary Operations
132076	DATE	483346/3803(487149)	0.0117574	-0.0252311	0.0487479	0.533287	LOGISTIC-BINARY	Date N42 first reported (other disorders of prostate)	Health-related outcomes > First occurrences > Genitourinary system disorders
41272#E411	CAT-MUL	487136/13(487149)	0.19508	-0.418269	0.809692	0.533367	LOGISTIC-BINARY	Operative procedures - OPCS4: E41.1 Open insertion of tubal prosthesis in trachea	Health-related outcomes > Hospital inpatient > Summary Operations
41200#K616	CAT-MUL	487019/130(487149)	0.06138	-0.131728	0.254595	0.533395	LOGISTIC-BINARY	Operative procedures - main OPCS4: K61.6 Implantation of dual chamber cardiac pacemaker system	Health-related outcomes > Hospital inpatient > Summary Operations
41200#T094	CAT-MUL	487118/31(487149)	-0.123651	-0.512732	0.265616	0.53343	LOGISTIC-BINARY	Operative procedures - main OPCS4: T09.4 Chemical open pleurodesis	Health-related outcomes > Hospital inpatient > Summary Operations
20001#1026	CAT-MUL	486937/79(487016)	0.0781606	-0.167799	0.324227	0.533471	LOGISTIC-BINARY	Cancer code, self-reported: pancreas cancer	UK Biobank Assessment Centre > Verbal interview > Medical conditions
41200#G733	CAT-MUL	487134/15(487149)	-0.176691	-0.733192	0.379524	0.533529	LOGISTIC-BINARY	Operative procedures - main OPCS4: G73.3 Resection of ileostomy	Health-related outcomes > Hospital inpatient > Summary Operations
41272#C165	CAT-MUL	487129/20(487149)	-0.15563	-0.645548	0.334498	0.533589	LOGISTIC-BINARY	Operative procedures - OPCS4: C16.5 Revision of tarsorrhaphy	Health-related outcomes > Hospital inpatient > Summary Operations
20003#1140866804	CAT-MUL	486898/118(487016)	0.0622067	-0.133633	0.25807	0.53359	LOGISTIC-BINARY	Treatment/medication code: inderal 10mg tablet	UK Biobank Assessment Centre > Verbal interview > Medications
130258	DATE	487106/43(487149)	0.108774	-0.233896	0.451443	0.533816	LOGISTIC-BINARY	Date B51 first reported (plasmodium vivax malaria)	Health-related outcomes > First occurrences > Certain infectious and parasitic diseases
41210#U541	CAT-MUL	487124/25(487149)	0.142769	-0.307145	0.592943	0.53404	LOGISTIC-BINARY	Operative procedures - secondary OPCS4: U54.1 Delivery of rehabilitation for acute cardiac disorders	Health-related outcomes > Hospital inpatient > Summary Operations
22601#41323255	CAT-MUL	114506/1566(116072)	0.0162509	-0.0349916	0.0674847	0.534179	LOGISTIC-BINARY	Job coding: pensions and insurance clerk/administrator, claims handler	Online follow-up > Work environment > Employment history
22617#4132	CAT-MUL	114506/1566(116072)	0.0162509	-0.0349916	0.0674847	0.534179	LOGISTIC-BINARY	Job code - historical: Pensions and insurance clerks	Online follow-up > Work environment > Employment history
41272#N092	CAT-MUL	487124/25(487149)	-0.144134	-0.599209	0.309802	0.534214	LOGISTIC-BINARY	Operative procedures - OPCS4: N09.2 One stage orchidopexy NEC	Health-related outcomes > Hospital inpatient > Summary Operations
41272#A752	CAT-MUL	487118/31(487149)	-0.123507	-0.513296	0.265622	0.534229	LOGISTIC-BINARY	Operative procedures - OPCS4: A75.2 Excision of thoracic sympathetic nerve	Health-related outcomes > Hospital inpatient > Summary Operations
40011#9391	CAT-MUL	487124/25(487149)	-0.136998	-0.56926	0.294987	0.534353	LOGISTIC-BINARY	Histology of cancer tumour: Ependymoma, NOS	Health-related outcomes > Cancer register
41200#J373	CAT-MUL	487134/15(487149)	0.175273	-0.378224	0.727963	0.534444	LOGISTIC-BINARY	Operative procedures - main OPCS4: J37.3 Direct puncture operative cholangiography	Health-related outcomes > Hospital inpatient > Summary Operations
41210#S208	CAT-MUL	487138/11(487149)	-0.207082	-0.860923	0.446618	0.534594	LOGISTIC-BINARY	Operative procedures - secondary OPCS4: S20.8 Other specified other distant flap of skin	Health-related outcomes > Hospital inpatient > Summary Operations
41200#W773	CAT-MUL	487127/22(487149)	0.146325	-0.315967	0.608181	0.534789	LOGISTIC-BINARY	Operative procedures - main OPCS4: W77.3 Blocking operations on joint using prosthesis for stabilisation of joint	Health-related outcomes > Hospital inpatient > Summary Operations
41210#C051	CAT-MUL	487122/27(487149)	-0.135235	-0.562619	0.291845	0.534961	LOGISTIC-BINARY	Operative procedures - secondary OPCS4: C05.1 Reconstruction of cavity of orbit	Health-related outcomes > Hospital inpatient > Summary Operations
41272#C338	CAT-MUL	487129/20(487149)	0.154441	-0.333638	0.642734	0.535171	LOGISTIC-BINARY	Operative procedures - OPCS4: C33.8 Other specified resection of muscle of eye	Health-related outcomes > Hospital inpatient > Summary Operations
41210#C852	CAT-MUL	487102/47(487149)	0.102109	-0.220803	0.425075	0.53538	LOGISTIC-BINARY	Operative procedures - secondary OPCS4: C85.2 Retinopexy using diathermy	Health-related outcomes > Hospital inpatient > Summary Operations
41272#S458	CAT-MUL	487130/19(487149)	0.15906	-0.344121	0.66204	0.535408	LOGISTIC-BINARY	Operative procedures - OPCS4: S45.8 Other specified removal of other substance from skin	Health-related outcomes > Hospital inpatient > Summary Operations
41220#3	CAT-MUL	1921/385(2306)	0.0412488	-0.0892598	0.171796	0.535484	LOGISTIC-BINARY	Anaesthetics administered post delivery: Spinal anaesthetic	Health-related outcomes > Hospital inpatient > Summary Maternity
41272#T103	CAT-MUL	487080/69(487149)	-0.0832465	-0.34657	0.180108	0.53551	LOGISTIC-BINARY	Operative procedures - OPCS4: T10.3 Endoscopic pleurodesis NEC	Health-related outcomes > Hospital inpatient > Summary Operations
41272#W097	CAT-MUL	487082/67(487149)	-0.083806	-0.348965	0.181295	0.535552	LOGISTIC-BINARY	Operative procedures - OPCS4: W09.7 Excision of tumour of bone	Health-related outcomes > Hospital inpatient > Summary Operations
41210#Z618	CAT-MUL	486839/310(487149)	0.0389895	-0.0844224	0.162433	0.535826	LOGISTIC-BINARY	Operative procedures - secondary OPCS4: Z61.8 Specified lymph node NEC	Health-related outcomes > Hospital inpatient > Summary Operations
41272#Z618	CAT-MUL	486839/310(487149)	0.0389895	-0.0844224	0.162433	0.535826	LOGISTIC-BINARY	Operative procedures - OPCS4: Z61.8 Specified lymph node NEC	Health-related outcomes > Hospital inpatient > Summary Operations
41272#L933	CAT-MUL	487024/125(487149)	0.0616503	-0.133539	0.256838	0.535875	LOGISTIC-BINARY	Operative procedures - OPCS4: L93.3 Ligation of vein NEC	Health-related outcomes > Hospital inpatient > Summary Operations
41272#C329	CAT-MUL	487139/10(487149)	0.219281	-0.475402	0.91309	0.535917	LOGISTIC-BINARY	Operative procedures - OPCS4: C32.9 Unspecified recession of muscle of eye	Health-related outcomes > Hospital inpatient > Summary Operations
41200#A683	CAT-MUL	487109/40(487149)	0.110516	-0.239502	0.460509	0.535992	LOGISTIC-BINARY	Operative procedures - main OPCS4: A68.3 Neurolysis of peripheral nerve and transposition of peripheral nerve NEC	Health-related outcomes > Hospital inpatient > Summary Operations
41200#H242	CAT-MUL	487111/38(487149)	0.115869	-0.251063	0.482994	0.536034	LOGISTIC-BINARY	Operative procedures - main OPCS4: H24.2 Endoscopic coagulation of blood vessel of lower bowel using fibreoptic sigmoidoscope	Health-related outcomes > Hospital inpatient > Summary Operations
23035	INTEGER	9349	0.0131927	-0.0285938	0.0549791	0.536036	ORDERED-LOGISTIC	tarp-D F1 antigen for Chlamydia trachomatis	Biological samples > Assay results > Blood assays > Infectious Diseases > Infectious Disease Antigens
25669	CONTINUOUS	42856	-0.00295878	-0.0123341	0.00641654	0.536204	LINEAR	Weighted-mean ICVF in tract posterior thalamic radiation (left)	UK Biobank Assessment Centre > Imaging > Brain MRI > Diffusion brain MRI > dMRI weighted means
41272#V031	CAT-MUL	487138/11(487149)	-0.205141	-0.855644	0.444743	0.536216	LOGISTIC-BINARY	Operative procedures - OPCS4: V03.1 Exploratory open craniotomy	Health-related outcomes > Hospital inpatient > Summary Operations
41200#S052	CAT-MUL	487111/38(487149)	0.111276	-0.241384	0.463974	0.536276	LOGISTIC-BINARY	Operative procedures - main OPCS4: S05.2 Microscopically controlled excision of lesion of skin using fresh tissue technique NEC	Health-related outcomes > Hospital inpatient > Summary Operations
41272#M098	CAT-MUL	487119/30(487149)	0.124536	-0.270175	0.51922	0.536284	LOGISTIC-BINARY	Operative procedures - OPCS4: M09.8 Other specified therapeutic endoscopic operations on calculus of kidney	Health-related outcomes > Hospital inpatient > Summary Operations
41210#P291	CAT-MUL	487084/65(487149)	0.0823693	-0.178738	0.343482	0.536383	LOGISTIC-BINARY	Operative procedures - secondary OPCS4: P29.1 Freeing of adhesions of vagina	Health-related outcomes > Hospital inpatient > Summary Operations
40006#C030	CAT-MUL	487119/30(487149)	-0.125513	-0.52337	0.272545	0.536422	LOGISTIC-BINARY	Type of cancer: ICD10: C03.0 Upper gum	Health-related outcomes > Cancer register
41210#A418	CAT-MUL	487137/12(487149)	0.201711	-0.437376	0.842055	0.536483	LOGISTIC-BINARY	Operative procedures - secondary OPCS4: A41.8 Other specified drainage of subdural space	Health-related outcomes > Hospital inpatient > Summary Operations
41200#L196	CAT-MUL	487069/80(487149)	0.0790588	-0.171583	0.329848	0.536517	LOGISTIC-BINARY	Operative procedures - main OPCS4: L19.6 Replacement of aneurysmal bifurcation of aorta by anastomosis of aorta to iliac artery NEC	Health-related outcomes > Hospital inpatient > Summary Operations
41200#V431	CAT-MUL	487134/15(487149)	0.176142	-0.382668	0.734567	0.536542	LOGISTIC-BINARY	Operative procedures - main OPCS4: V43.1 Excision of lesion of cervical vertebra	Health-related outcomes > Hospital inpatient > Summary Operations
41210#C652	CAT-MUL	486770/379(487149)	-0.0355658	-0.148347	0.0772389	0.536549	LOGISTIC-BINARY	Operative procedures - secondary OPCS4: C65.2 Injection of bleb	Health-related outcomes > Hospital inpatient > Summary Operations
41200#W573	CAT-MUL	487108/41(487149)	0.105883	-0.229816	0.441822	0.536563	LOGISTIC-BINARY	Operative procedures - main OPCS4: W57.3 Revision of excision arthroplasty of joint	Health-related outcomes > Hospital inpatient > Summary Operations
41200#W231	CAT-MUL	486753/396(487149)	0.0338459	-0.0735036	0.14119	0.536597	LOGISTIC-BINARY	Operative procedures - main OPCS4: W23.1 Secondary open reduction of fracture of bone and intramedullary fixation HFQ	Health-related outcomes > Hospital inpatient > Summary Operations
41210#W758	CAT-MUL	487107/42(487149)	-0.104866	-0.437725	0.227743	0.536755	LOGISTIC-BINARY	Operative procedures - secondary OPCS4: W75.8 Other specified other open repair of ligament	Health-related outcomes > Hospital inpatient > Summary Operations
41272#C824	CAT-MUL	487080/69(487149)	0.0822637	-0.178779	0.34339	0.536858	LOGISTIC-BINARY	Operative procedures - OPCS4: C82.4 Plaque radiotherapy to lesion of retina	Health-related outcomes > Hospital inpatient > Summary Operations
41210#Z113	CAT-MUL	487060/89(487149)	-0.072237	-0.301557	0.156995	0.536874	LOGISTIC-BINARY	Operative procedures - secondary OPCS4: Z11.3 Pudendal nerve	Health-related outcomes > Hospital inpatient > Summary Operations
41272#Z113	CAT-MUL	487060/89(487149)	-0.072237	-0.301557	0.156995	0.536874	LOGISTIC-BINARY	Operative procedures - OPCS4: Z11.3 Pudendal nerve	Health-related outcomes > Hospital inpatient > Summary Operations
41272#V133	CAT-MUL	487124/25(487149)	-0.135988	-0.56745	0.295956	0.536922	LOGISTIC-BINARY	Operative procedures - OPCS4: V13.3 Biopsy of lesion of bone of face	Health-related outcomes > Hospital inpatient > Summary Operations
102380	CAT-SIN	68955	0.0180303	-0.0392576	0.0753183	0.536999	ORDERED-LOGISTIC	Other sweets intake	Online follow-up > Diet by 24-hour recall > Soup/snacks/pastries yesterday
41272#A456	CAT-MUL	487139/10(487149)	0.211281	-0.459345	0.882775	0.537284	LOGISTIC-BINARY	Operative procedures - OPCS4: A45.6 Open aspiration of lesion of spinal cord	Health-related outcomes > Hospital inpatient > Summary Operations
41228#2	CAT-MUL	6856/81(6937)	0.0818102	-0.178392	0.341676	0.537346	LOGISTIC-BINARY	Statuses of person conducting delivery: General practitioner	Health-related outcomes > Hospital inpatient > Summary Maternity
41200#F281	CAT-MUL	486677/472(487149)	-0.0313676	-0.131051	0.0683158	0.537399	LOGISTIC-BINARY	Operative procedures - main OPCS4: F28.1 Excision of lesion of palate	Health-related outcomes > Hospital inpatient > Summary Operations
41210#S304	CAT-MUL	487087/62(487149)	-0.0865677	-0.361644	0.188609	0.537416	LOGISTIC-BINARY	Operative procedures - secondary OPCS4: S30.4 Final inset of flap of skin to head or neck	Health-related outcomes > Hospital inpatient > Summary Operations
41272#L935	CAT-MUL	487131/18(487149)	-0.162794	-0.680632	0.354739	0.537647	LOGISTIC-BINARY	Operative procedures - OPCS4: L93.5 Vein graft	Health-related outcomes > Hospital inpatient > Summary Operations
41200#M373	CAT-MUL	487138/11(487149)	0.206557	-0.450382	0.864038	0.537696	LOGISTIC-BINARY	Operative procedures - main OPCS4: M37.3 Repair of rupture of bladder	Health-related outcomes > Hospital inpatient > Summary Operations
41210#Y559	CAT-MUL	487139/10(487149)	-0.215842	-0.90173	0.471768	0.53776	LOGISTIC-BINARY	Operative procedures - secondary OPCS4: Y55.9 Unspecified harvest of random pattern flap of skin from limb	Health-related outcomes > Hospital inpatient > Summary Operations
41272#Y559	CAT-MUL	487139/10(487149)	-0.215842	-0.90173	0.471768	0.53776	LOGISTIC-BINARY	Operative procedures - OPCS4: Y55.9 Unspecified harvest of random pattern flap of skin from limb	Health-related outcomes > Hospital inpatient > Summary Operations
41272#J099	CAT-MUL	487132/17(487149)	-0.166869	-0.69792	0.363864	0.537786	LOGISTIC-BINARY	Operative procedures - OPCS4: J09.9 Unspecified diagnostic endoscopic examination of liver using laparoscope	Health-related outcomes > Hospital inpatient > Summary Operations
41256#4843	CAT-MUL	487103/46(487149)	0.100786	-0.220135	0.42107	0.537809	LOGISTIC-BINARY	Operative procedures - main OPCS3: 484.3 Other excision of anus or anal lesion : excision of pilonidal sinus	Health-related outcomes > Hospital inpatient > Summary Operations
41200#V522	CAT-MUL	487126/23(487149)	-0.141689	-0.592967	0.308872	0.537982	LOGISTIC-BINARY	Operative procedures - main OPCS4: V52.2 Destruction of intervertebral disc NEC	Health-related outcomes > Hospital inpatient > Summary Operations
25199	CONTINUOUS	42860	-0.00295299	-0.0123512	0.00644519	0.537994	LINEAR	Mean MO in tapetum on FA skeleton (left)	UK Biobank Assessment Centre > Imaging > Brain MRI > Diffusion brain MRI > dMRI skeleton
41272#X914	CAT-MUL	487138/11(487149)	0.207558	-0.453364	0.868651	0.538158	LOGISTIC-BINARY	Operative procedures - OPCS4: X91.4 Metabolic disorder drugs Band 4	Health-related outcomes > Hospital inpatient > Summary Operations
41210#C405	CAT-MUL	487061/88(487149)	0.0739557	-0.161583	0.309495	0.538277	LOGISTIC-BINARY	Operative procedures - secondary OPCS4: C40.5 Suture of conjunctiva	Health-related outcomes > Hospital inpatient > Summary Operations
41272#S304	CAT-MUL	487077/72(487149)	-0.0803567	-0.336328	0.175691	0.538406	LOGISTIC-BINARY	Operative procedures - OPCS4: S30.4 Final inset of flap of skin to head or neck	Health-related outcomes > Hospital inpatient > Summary Operations
41210#P274	CAT-MUL	487134/15(487149)	0.169135	-0.370193	0.707921	0.538513	LOGISTIC-BINARY	Operative procedures - secondary OPCS4	Health-related outcomes > Hospital inpatient > Summary Operations
41256#216	CAT-MUL	487066/83(487149)	0.0755998	-0.165313	0.316546	0.538527	LOGISTIC-BINARY	Operative procedures - main OPCS3: 216 Polypectomy	Health-related outcomes > Hospital inpatient > Summary Operations
20003#1140878346	CAT-MUL	486969/47(487016)	0.0997621	-0.218123	0.417763	0.538532	LOGISTIC-BINARY	Treatment/medication code: alphosyl cream	UK Biobank Assessment Centre > Verbal interview > Medications
41272#Q118	CAT-MUL	487122/27(487149)	0.126437	-0.277216	0.528667	0.538537	LOGISTIC-BINARY	Operative procedures - OPCS4: Q11.8 Other specified other evacuation of contents of uterus	Health-related outcomes > Hospital inpatient > Summary Operations
41210#A839	CAT-MUL	487031/118(487149)	-0.0619837	-0.259528	0.13554	0.538542	LOGISTIC-BINARY	Operative procedures - secondary OPCS4: A83.9 Unspecified electroconvulsive therapy	Health-related outcomes > Hospital inpatient > Summary Operations
40006#D370	CAT-MUL	487138/11(487149)	-0.202978	-0.850088	0.44442	0.53868	LOGISTIC-BINARY	Type of cancer: ICD10: D37.0 Lip, oral cavity and pharynx	Health-related outcomes > Cancer register
22601#54962957	CAT-MUL	116010/62(116072)	0.0792653	-0.173687	0.331788	0.538776	LOGISTIC-BINARY	Job coding: florist, flower or floral arranger	Online follow-up > Work environment > Employment history
22617#5496	CAT-MUL	116010/62(116072)	0.0792653	-0.173687	0.331788	0.538776	LOGISTIC-BINARY	Job code - historical: Floral arrangers, florists	Online follow-up > Work environment > Employment history
41272#X395	CAT-MUL	487051/98(487149)	0.0690221	-0.15116	0.289191	0.53893	LOGISTIC-BINARY	Operative procedures - OPCS4: X39.5 Transdermal administration of therapeutic substance	Health-related outcomes > Hospital inpatient > Summary Operations
41272#U092	CAT-MUL	486993/156(487149)	0.0537162	-0.117682	0.225148	0.539083	LOGISTIC-BINARY	Operative procedures - OPCS4: U09.2 Ultrasound of pelvis	Health-related outcomes > Hospital inpatient > Summary Operations
41210#K753	CAT-MUL	487045/104(487149)	0.0680091	-0.149059	0.285116	0.53917	LOGISTIC-BINARY	Operative procedures - secondary OPCS4: K75.3 Percutaneous transluminal balloon angioplasty and insertion of 1-2 stents into coronary artery	Health-related outcomes > Hospital inpatient > Summary Operations
41272#C641	CAT-MUL	487135/14(487149)	-0.183476	-0.768876	0.403047	0.539284	LOGISTIC-BINARY	Operative procedures - OPCS4: C64.1 Excision of prolapsed iris	Health-related outcomes > Hospital inpatient > Summary Operations
41200#W596	CAT-MUL	486935/214(487149)	0.0454201	-0.0995902	0.190454	0.539311	LOGISTIC-BINARY	Operative procedures - main OPCS4: W59.6 Revision of fusion of joint of toe	Health-related outcomes > Hospital inpatient > Summary Operations
41200#B391	CAT-MUL	487075/74(487149)	0.075689	-0.166138	0.317208	0.539322	LOGISTIC-BINARY	Operative procedures - main OPCS4: B39.1 Reconstruction of breast using free transverse rectus abdominis myocutaneous flap	Health-related outcomes > Hospital inpatient > Summary Operations
41272#X671	CAT-MUL	486534/615(487149)	-0.0276655	-0.116031	0.0607078	0.539477	LOGISTIC-BINARY	Operative procedures - OPCS4: X67.1 Preparation for intensity modulated radiation therapy	Health-related outcomes > Hospital inpatient > Summary Operations
41200#S082	CAT-MUL	486074/1075(487149)	-0.0206469	-0.0865966	0.0453101	0.539495	LOGISTIC-BINARY	Operative procedures - main OPCS4: S08.2 Curettage and cauterisation of lesion of skin NEC	Health-related outcomes > Hospital inpatient > Summary Operations
41210#X864	CAT-MUL	487133/16(487149)	-0.170142	-0.713701	0.373553	0.539532	LOGISTIC-BINARY	Operative procedures - secondary OPCS4: X86.4 Respiratory syncytial virus treatment and Hepatitis C treatment drugs Band 1	Health-related outcomes > Hospital inpatient > Summary Operations
41210#B287	CAT-MUL	487118/31(487149)	0.119405	-0.262176	0.500794	0.539562	LOGISTIC-BINARY	Operative procedures - secondary OPCS4: B28.7 Wire guided excision of lesion of breast	Health-related outcomes > Hospital inpatient > Summary Operations
41200#T724	CAT-MUL	487081/68(487149)	0.0821956	-0.180562	0.344866	0.53972	LOGISTIC-BINARY	Operative procedures - main OPCS4: T72.4 Exploration of sheath of tendon	Health-related outcomes > Hospital inpatient > Summary Operations
27703	CONTINUOUS	45549	0.0027825	-0.00611176	0.0116768	0.539763	LINEAR	Volume of G+S-transv-frontopol (right hemisphere)	UK Biobank Assessment Centre > Imaging > Brain MRI > T1 structural brain MRI > Freesurfer a2009s
27496	CONTINUOUS	45549	-0.00281452	-0.0118169	0.00618781	0.540021	LINEAR	Volume of G-occipital-sup (left hemisphere)	UK Biobank Assessment Centre > Imaging > Brain MRI > T1 structural brain MRI > Freesurfer a2009s
20003#1141190158	CAT-MUL	486595/421(487016)	0.032392	-0.071237	0.136001	0.540074	LOGISTIC-BINARY	Treatment/medication code: cipralex 5mg tablet	UK Biobank Assessment Centre > Verbal interview > Medications
41272#C652	CAT-MUL	486730/419(487149)	-0.033536	-0.140808	0.0737553	0.540076	LOGISTIC-BINARY	Operative procedures - OPCS4: C65.2 Injection of bleb	Health-related outcomes > Hospital inpatient > Summary Operations
20003#1140911728	CAT-MUL	486955/61(487016)	-0.0856508	-0.35964	0.188408	0.540107	LOGISTIC-BINARY	Treatment/medication code: beta-carotene product	UK Biobank Assessment Centre > Verbal interview > Medications
41200#X143	CAT-MUL	487111/38(487149)	-0.108031	-0.453672	0.237825	0.540214	LOGISTIC-BINARY	Operative procedures - main OPCS4: X14.3 Posterior exenteration of pelvis	Health-related outcomes > Hospital inpatient > Summary Operations
41272#T711	CAT-MUL	486917/232(487149)	-0.0442369	-0.185794	0.0973298	0.540221	LOGISTIC-BINARY	Operative procedures - OPCS4: T71.1 Tenosynovectomy	Health-related outcomes > Hospital inpatient > Summary Operations
41272#B354	CAT-MUL	486822/327(487149)	0.0362619	-0.0797818	0.152307	0.540233	LOGISTIC-BINARY	Operative procedures - OPCS4: B35.4 Plastic operations on nipple	Health-related outcomes > Hospital inpatient > Summary Operations
41200#K334	CAT-MUL	487098/51(487149)	0.0971086	-0.213691	0.407974	0.540299	LOGISTIC-BINARY	Operative procedures - main OPCS4: K33.4 Aortic root replacement using mechanical prosthesis	Health-related outcomes > Hospital inpatient > Summary Operations
41210#T963	CAT-MUL	486969/180(487149)	0.0505093	-0.111239	0.212264	0.540512	LOGISTIC-BINARY	Operative procedures - secondary OPCS4: T96.3 Debridement of soft tissue NEC	Health-related outcomes > Hospital inpatient > Summary Operations
41200#H149	CAT-MUL	487138/11(487149)	-0.203387	-0.854747	0.449344	0.540863	LOGISTIC-BINARY	Operative procedures - main OPCS4: H14.9 Unspecified exteriorisation of caecum	Health-related outcomes > Hospital inpatient > Summary Operations
41210#K276	CAT-MUL	487012/137(487149)	-0.0581454	-0.244503	0.128285	0.540918	LOGISTIC-BINARY	Operative procedures - secondary OPCS4: K27.6 Tricuspid valve repair NEC	Health-related outcomes > Hospital inpatient > Summary Operations
41210#Y537	CAT-MUL	486616/533(487149)	-0.0299327	-0.125905	0.0660403	0.541006	LOGISTIC-BINARY	Operative procedures - secondary OPCS4: Y53.7 Approach to organ under magnetic resonance imaging control	Health-related outcomes > Hospital inpatient > Summary Operations
41272#Y537	CAT-MUL	486616/533(487149)	-0.0299327	-0.125905	0.0660403	0.541006	LOGISTIC-BINARY	Operative procedures - OPCS4: Y53.7 Approach to organ under magnetic resonance imaging control	Health-related outcomes > Hospital inpatient > Summary Operations
40006#D381	CAT-MUL	487136/13(487149)	0.185488	-0.40904	0.780782	0.541055	LOGISTIC-BINARY	Type of cancer: ICD10: D38.1 Trachea, bronchus and lung	Health-related outcomes > Cancer register
41200#J362	CAT-MUL	487137/12(487149)	-0.195401	-0.822112	0.43151	0.541154	LOGISTIC-BINARY	Operative procedures - main OPCS4: J36.2 Biopsy of lesion of ampulla of Vater using duodenal approach	Health-related outcomes > Hospital inpatient > Summary Operations
104260	CAT-SIN	68955	0.00596825	-0.0131766	0.0251131	0.541164	ORDERED-LOGISTIC	Onion intake	Online follow-up > Diet by 24-hour recall > Fruit/vegetables yesterday
41272#B352	CAT-MUL	487026/123(487149)	0.0591132	-0.130663	0.248883	0.54151	LOGISTIC-BINARY	Operative procedures - OPCS4: B35.2 Excision of nipple	Health-related outcomes > Hospital inpatient > Summary Operations
41210#H541	CAT-MUL	486935/214(487149)	0.0464492	-0.102679	0.195582	0.541551	LOGISTIC-BINARY	Operative procedures - secondary OPCS4: H54.1 Anorectal stretch	Health-related outcomes > Hospital inpatient > Summary Operations
41200#V192	CAT-MUL	487134/15(487149)	0.170802	-0.378362	0.718702	0.541582	LOGISTIC-BINARY	Operative procedures - main OPCS4: V19.2 Genioplasty of mandible	Health-related outcomes > Hospital inpatient > Summary Operations
41200#A038	CAT-MUL	487088/61(487149)	0.0860018	-0.190159	0.362292	0.541695	LOGISTIC-BINARY	Operative procedures - main OPCS4: A03.8 Other specified stereotactic ablation of tissue of brain	Health-related outcomes > Hospital inpatient > Summary Operations
41210#O261	CAT-MUL	487138/11(487149)	-0.198435	-0.836265	0.438681	0.541733	LOGISTIC-BINARY	Operative procedures - secondary OPCS4: O26.1 Primary prosthetic replacement of head of radius NEC	Health-related outcomes > Hospital inpatient > Summary Operations
41272#T071	CAT-MUL	486994/155(487149)	0.0552395	-0.122226	0.232733	0.541837	LOGISTIC-BINARY	Operative procedures - OPCS4: T07.1 Decortication of pleura	Health-related outcomes > Hospital inpatient > Summary Operations
41210#C841	CAT-MUL	486920/229(487149)	0.0450135	-0.099599	0.189687	0.541889	LOGISTIC-BINARY	Operative procedures - secondary OPCS4: C84.1 Epiretinal dissection	Health-related outcomes > Hospital inpatient > Summary Operations
41272#L268	CAT-MUL	487121/28(487149)	0.131397	-0.290529	0.554116	0.541919	LOGISTIC-BINARY	Operative procedures - OPCS4: L26.8 Other specified transluminal operations on aorta	Health-related outcomes > Hospital inpatient > Summary Operations
41200#B272	CAT-MUL	487118/31(487149)	-0.119937	-0.50541	0.265549	0.541966	LOGISTIC-BINARY	Operative procedures - main OPCS4: B27.2 Total mastectomy and excision of both pectoral muscles NEC	Health-related outcomes > Hospital inpatient > Summary Operations
41272#B272	CAT-MUL	487118/31(487149)	-0.119937	-0.50541	0.265549	0.541966	LOGISTIC-BINARY	Operative procedures - OPCS4: B27.2 Total mastectomy and excision of both pectoral muscles NEC	Health-related outcomes > Hospital inpatient > Summary Operations
41200#W881	CAT-MUL	487103/46(487149)	0.100137	-0.221814	0.421958	0.542	LOGISTIC-BINARY	Operative procedures - main OPCS4: W88.1 Diagnostic endoscopic examination of joint and biopsy of lesion of joint NEC	Health-related outcomes > Hospital inpatient > Summary Operations
41272#G348	CAT-MUL	487115/34(487149)	0.11556	-0.255849	0.487035	0.542003	LOGISTIC-BINARY	Operative procedures - OPCS4: G34.8 Other specified artificial opening into stomach	Health-related outcomes > Hospital inpatient > Summary Operations
41200#H084	CAT-MUL	487139/10(487149)	-0.215741	-0.908513	0.478613	0.542054	LOGISTIC-BINARY	Operative procedures - main OPCS4: H08.4 Transverse colectomy and ileostomy HFQ	Health-related outcomes > Hospital inpatient > Summary Operations
41272#M753	CAT-MUL	487135/14(487149)	0.186549	-0.413614	0.785848	0.542087	LOGISTIC-BINARY	Operative procedures - OPCS4: M75.3 External urethrotomy	Health-related outcomes > Hospital inpatient > Summary Operations
22601#81292858	CAT-MUL	116030/42(116072)	-0.102223	-0.430886	0.226621	0.542215	LOGISTIC-BINARY	Job coding: plant and machine operative such as pumpsman, duct erector, oilman, etc	Online follow-up > Work environment > Employment history
41210#H489	CAT-MUL	487118/31(487149)	-0.122646	-0.517099	0.271793	0.542224	LOGISTIC-BINARY	Operative procedures - secondary OPCS4: H48.9 Unspecified excision of lesion of anus	Health-related outcomes > Hospital inpatient > Summary Operations
22601#53192566	CAT-MUL	116061/11(116072)	0.200844	-0.445583	0.846213	0.542303	LOGISTIC-BINARY	Job coding: steeplejack, steel fixer	Online follow-up > Work environment > Employment history
41272#F232	CAT-MUL	487072/77(487149)	-0.0769151	-0.324358	0.170518	0.542347	LOGISTIC-BINARY	Operative procedures - OPCS4: F23.2 Destruction of lesion of tongue	Health-related outcomes > Hospital inpatient > Summary Operations
41210#Z873	CAT-MUL	487082/67(487149)	0.0820931	-0.182064	0.346229	0.542428	LOGISTIC-BINARY	Operative procedures - secondary OPCS4: Z87.3 Capsule of joint	Health-related outcomes > Hospital inpatient > Summary Operations
41210#Y308	CAT-MUL	487098/51(487149)	0.0942795	-0.209043	0.397705	0.542438	LOGISTIC-BINARY	Operative procedures - secondary OPCS4: Y30.8 Other specified incision of organ NOC	Health-related outcomes > Hospital inpatient > Summary Operations
41272#Y308	CAT-MUL	487098/51(487149)	0.0942795	-0.209043	0.397705	0.542438	LOGISTIC-BINARY	Operative procedures - OPCS4: Y30.8 Other specified incision of organ NOC	Health-related outcomes > Hospital inpatient > Summary Operations
20090#369	CAT-MUL	68637/318(68955)	0.0388401	-0.0861363	0.163827	0.542446	LOGISTIC-BINARY	Type of fat/oil used in cooking: Cholesterol lowering olive spread	Online follow-up > Diet by 24-hour recall > Spreads/sauces/cooking oils yesterday
41256#217	CAT-MUL	487130/19(487149)	0.150315	-0.333603	0.633939	0.542464	LOGISTIC-BINARY	Operative procedures - main OPCS3: 217 Excision of other lesions of nose and face	Health-related outcomes > Hospital inpatient > Summary Operations
41210#B276	CAT-MUL	487110/39(487149)	0.10409	-0.231144	0.438889	0.542521	LOGISTIC-BINARY	Operative procedures - secondary OPCS4: B27.6 Skin sparing mastectomy	Health-related outcomes > Hospital inpatient > Summary Operations
41272#P274	CAT-MUL	487119/30(487149)	-0.118766	-0.501243	0.263528	0.542654	LOGISTIC-BINARY	Operative procedures - OPCS4	Health-related outcomes > Hospital inpatient > Summary Operations
41200#A709	CAT-MUL	487127/22(487149)	0.141761	-0.314557	0.598297	0.542687	LOGISTIC-BINARY	Operative procedures - main OPCS4: A70.9 Unspecified neurostimulation of peripheral nerve	Health-related outcomes > Hospital inpatient > Summary Operations
41210#S363	CAT-MUL	487105/44(487149)	0.101229	-0.224848	0.42747	0.542967	LOGISTIC-BINARY	Operative procedures - secondary OPCS4: S36.3 Composite autograft of skin to head or neck	Health-related outcomes > Hospital inpatient > Summary Operations
41272#S363	CAT-MUL	487105/44(487149)	0.101229	-0.224848	0.42747	0.542967	LOGISTIC-BINARY	Operative procedures - OPCS4: S36.3 Composite autograft of skin to head or neck	Health-related outcomes > Hospital inpatient > Summary Operations
41272#E401	CAT-MUL	487138/11(487149)	0.20832	-0.462799	0.880334	0.543131	LOGISTIC-BINARY	Operative procedures - OPCS4: E40.1 Reconstruction of trachea and anastomosis HFQ	Health-related outcomes > Hospital inpatient > Summary Operations
41272#W724	CAT-MUL	487132/17(487149)	-0.164156	-0.694483	0.363999	0.543156	LOGISTIC-BINARY	Operative procedures - OPCS4: W72.4 Prosthetic replacement of intra-articular ligament NEC	Health-related outcomes > Hospital inpatient > Summary Operations
41200#U192	CAT-MUL	487122/27(487149)	0.132086	-0.293575	0.558043	0.543157	LOGISTIC-BINARY	Operative procedures - main OPCS4: U19.2 24 hour ambulatory electrocardiography	Health-related outcomes > Hospital inpatient > Summary Operations
41272#W058	CAT-MUL	487132/17(487149)	0.161079	-0.357509	0.681192	0.543199	LOGISTIC-BINARY	Operative procedures - OPCS4: W05.8 Other specified prosthetic replacement of bone	Health-related outcomes > Hospital inpatient > Summary Operations
40013#1707	CAT-MUL	487137/12(487149)	-0.192808	-0.815115	0.428109	0.543222	LOGISTIC-BINARY	Type of cancer: ICD9: 1707 Malignant neoplasm of lower limb, long bones	Health-related outcomes > Cancer register
41210#Y665	CAT-MUL	487135/14(487149)	0.1784	-0.397178	0.753214	0.543274	LOGISTIC-BINARY	Operative procedures - secondary OPCS4: Y66.5 Harvest of bone from ulna	Health-related outcomes > Hospital inpatient > Summary Operations
41272#Y665	CAT-MUL	487135/14(487149)	0.1784	-0.397178	0.753214	0.543274	LOGISTIC-BINARY	Operative procedures - OPCS4: Y66.5 Harvest of bone from ulna	Health-related outcomes > Hospital inpatient > Summary Operations
41200#A473	CAT-MUL	487139/10(487149)	-0.216798	-0.916239	0.482319	0.543315	LOGISTIC-BINARY	Operative procedures - main OPCS4: A47.3 Percutaneous chordotomy of spinal cord	Health-related outcomes > Hospital inpatient > Summary Operations
41272#A473	CAT-MUL	487139/10(487149)	-0.216798	-0.916239	0.482319	0.543315	LOGISTIC-BINARY	Operative procedures - OPCS4: A47.3 Percutaneous chordotomy of spinal cord	Health-related outcomes > Hospital inpatient > Summary Operations
41200#K302	CAT-MUL	487062/87(487149)	-0.0731552	-0.309061	0.162809	0.543359	LOGISTIC-BINARY	Operative procedures - main OPCS4: K30.2 Revision of plastic repair of aortic valve	Health-related outcomes > Hospital inpatient > Summary Operations
41210#Z579	CAT-MUL	486933/216(487149)	0.0459081	-0.102182	0.194008	0.543469	LOGISTIC-BINARY	Operative procedures - secondary OPCS4: Z57.9 Muscle of hip or thigh NEC	Health-related outcomes > Hospital inpatient > Summary Operations
41272#Z579	CAT-MUL	486933/216(487149)	0.0459081	-0.102182	0.194008	0.543469	LOGISTIC-BINARY	Operative procedures - OPCS4: Z57.9 Muscle of hip or thigh NEC	Health-related outcomes > Hospital inpatient > Summary Operations
41210#K255	CAT-MUL	487004/145(487149)	-0.0569716	-0.240737	0.126845	0.543475	LOGISTIC-BINARY	Operative procedures - secondary OPCS4: K25.5 Mitral valve repair NEC	Health-related outcomes > Hospital inpatient > Summary Operations
41200#F282	CAT-MUL	487117/32(487149)	0.119409	-0.265877	0.504672	0.543528	LOGISTIC-BINARY	Operative procedures - main OPCS4: F28.2 Destruction of lesion of palate	Health-related outcomes > Hospital inpatient > Summary Operations
41272#W122	CAT-MUL	486879/270(487149)	0.0401774	-0.0894612	0.169793	0.543529	LOGISTIC-BINARY	Operative procedures - OPCS4: W12.2 Angulation periarticular osteotomy and internal fixation NEC	Health-related outcomes > Hospital inpatient > Summary Operations
41210#Z178	CAT-MUL	487136/13(487149)	0.185396	-0.412414	0.783739	0.543533	LOGISTIC-BINARY	Operative procedures - secondary OPCS4: Z17.8 Specified muscle of eye NEC	Health-related outcomes > Hospital inpatient > Summary Operations
41272#Z178	CAT-MUL	487136/13(487149)	0.185396	-0.412414	0.783739	0.543533	LOGISTIC-BINARY	Operative procedures - OPCS4: Z17.8 Specified muscle of eye NEC	Health-related outcomes > Hospital inpatient > Summary Operations
41210#C226	CAT-MUL	487094/55(487149)	0.0902047	-0.200798	0.381374	0.543585	LOGISTIC-BINARY	Operative procedures - secondary OPCS4: C22.6 Epilation of eyelash	Health-related outcomes > Hospital inpatient > Summary Operations
41247#2004	CAT-MUL	479012/8137(487149)	-0.0076221	-0.0322214	0.016977	0.543649	LOGISTIC-BINARY	Patient classification on admission (recoded): Day case: In inpatient ward	Health-related outcomes > Hospital inpatient > Summary Administration
41272#T626	CAT-MUL	487115/34(487149)	-0.115638	-0.489111	0.257787	0.543898	LOGISTIC-BINARY	Operative procedures - OPCS4: T62.6 Exploration of bursa	Health-related outcomes > Hospital inpatient > Summary Operations
41210#Z702	CAT-MUL	487121/28(487149)	0.12491	-0.278738	0.528512	0.544124	LOGISTIC-BINARY	Operative procedures - secondary OPCS4: Z70.2 Neck of radius	Health-related outcomes > Hospital inpatient > Summary Operations
41272#Z702	CAT-MUL	487121/28(487149)	0.12491	-0.278738	0.528512	0.544124	LOGISTIC-BINARY	Operative procedures - OPCS4: Z70.2 Neck of radius	Health-related outcomes > Hospital inpatient > Summary Operations
20003#1141167096	CAT-MUL	486960/56(487016)	0.0905282	-0.201995	0.38318	0.544219	LOGISTIC-BINARY	Treatment/medication code: loperamide hydrochloride+simethicone	UK Biobank Assessment Centre > Verbal interview > Medications
22617#8118	CAT-MUL	116035/37(116072)	0.109321	-0.243784	0.462858	0.544225	LOGISTIC-BINARY	Job code - historical: Electroplaters	Online follow-up > Work environment > Employment history
41272#T818	CAT-MUL	487086/63(487149)	-0.0860998	-0.364385	0.192191	0.544244	LOGISTIC-BINARY	Operative procedures - OPCS4: T81.8 Other specified biopsy of muscle	Health-related outcomes > Hospital inpatient > Summary Operations
22617#2127	CAT-MUL	115498/574(116072)	0.0275977	-0.0616003	0.116823	0.544298	LOGISTIC-BINARY	Job code - historical: Production and process engineers	Online follow-up > Work environment > Employment history
22601#91212562	CAT-MUL	116025/47(116072)	0.0954284	-0.213022	0.403964	0.544335	LOGISTIC-BINARY	Job coding: builder's labourer, building worker	Online follow-up > Work environment > Employment history
41272#C606	CAT-MUL	487071/78(487149)	0.076413	-0.170587	0.323607	0.544434	LOGISTIC-BINARY	Operative procedures - OPCS4: C60.6 Viscocanulostomy	Health-related outcomes > Hospital inpatient > Summary Operations
41200#B333	CAT-MUL	487118/31(487149)	0.117215	-0.261803	0.496422	0.544476	LOGISTIC-BINARY	Operative procedures - main OPCS4: B33.3 Exploration of breast	Health-related outcomes > Hospital inpatient > Summary Operations
41210#N066	CAT-MUL	487134/15(487149)	0.179952	-0.40214	0.76213	0.544507	LOGISTIC-BINARY	Operative procedures - secondary OPCS4: N06.6 Inguinal orchidectomy NEC	Health-related outcomes > Hospital inpatient > Summary Operations
25816	CONTINUOUS	45106	-0.00287521	-0.0121745	0.00642403	0.544509	LINEAR	Volume of grey matter in Superior Parietal Lobule (left)	UK Biobank Assessment Centre > Imaging > Brain MRI > T1 structural brain MRI > Regional grey matter volumes (FAST)
22617#5249	CAT-MUL	115374/698(116072)	0.0251219	-0.0561404	0.106407	0.544619	LOGISTIC-BINARY	Job code - historical: Electrical/electronics engineers n.e.c.	Online follow-up > Work environment > Employment history
130276	DATE	487137/12(487149)	-0.191797	-0.81283	0.428379	0.544622	LOGISTIC-BINARY	Date B60 first reported (other protozoal diseases, not elsewhere classified)	Health-related outcomes > First occurrences > Certain infectious and parasitic diseases
40006#D069	CAT-MUL	483703/3446(487149)	0.0110664	-0.0247416	0.0468682	0.54466	LOGISTIC-BINARY	Type of cancer: ICD10: D06.9 Cervix, unspecified	Health-related outcomes > Cancer register
41200#C608	CAT-MUL	487020/129(487149)	-0.0599398	-0.253882	0.13408	0.544753	LOGISTIC-BINARY	Operative procedures - main OPCS4: C60.8 Other specified filtering operations on iris	Health-related outcomes > Hospital inpatient > Summary Operations
20003#1140877630	CAT-MUL	486785/231(487016)	-0.0436185	-0.184768	0.0975742	0.544784	LOGISTIC-BINARY	Treatment/medication code: calcium+ergocalciferol tablet	UK Biobank Assessment Centre > Verbal interview > Medications
40006#D044	CAT-MUL	487020/129(487149)	-0.0602572	-0.255335	0.13487	0.544938	LOGISTIC-BINARY	Type of cancer: ICD10: D04.4 Skin of scalp and neck	Health-related outcomes > Cancer register
41210#T278	CAT-MUL	487128/21(487149)	0.145596	-0.325971	0.617387	0.545136	LOGISTIC-BINARY	Operative procedures - secondary OPCS4: T27.8 Other specified repair of other hernia of abdominal wall	Health-related outcomes > Hospital inpatient > Summary Operations
41210#P237	CAT-MUL	487083/66(487149)	0.079835	-0.17871	0.338572	0.545173	LOGISTIC-BINARY	Operative procedures - secondary OPCS4: P23.7 Posterior colporrhaphy with mesh reinforcement	Health-related outcomes > Hospital inpatient > Summary Operations
40011#8852	CAT-MUL	487122/27(487149)	-0.131117	-0.555937	0.293694	0.545197	LOGISTIC-BINARY	Histology of cancer tumour: Myxoid liposarcoma	Health-related outcomes > Cancer register
41210#N178	CAT-MUL	487130/19(487149)	0.158421	-0.355163	0.671343	0.545198	LOGISTIC-BINARY	Operative procedures - secondary OPCS4: N17.8 Other specified excision of vas deferens	Health-related outcomes > Hospital inpatient > Summary Operations
41200#U121	CAT-MUL	487126/23(487149)	0.145818	-0.326576	0.618316	0.54521	LOGISTIC-BINARY	Operative procedures - main OPCS4: U12.1 Voiding cystourethrogram	Health-related outcomes > Hospital inpatient > Summary Operations
41272#M379	CAT-MUL	487050/99(487149)	0.0658503	-0.147528	0.279167	0.545212	LOGISTIC-BINARY	Operative procedures - OPCS4: M37.9 Unspecified other repair of bladder	Health-related outcomes > Hospital inpatient > Summary Operations
41210#Q492	CAT-MUL	487049/100(487149)	-0.064147	-0.272164	0.14358	0.545296	LOGISTIC-BINARY	Operative procedures - secondary OPCS4: Q49.2 Endoscopic freeing of adhesions of ovary	Health-related outcomes > Hospital inpatient > Summary Operations
20003#1140882782	CAT-MUL	486305/711(487016)	0.0249338	-0.0558855	0.105753	0.545394	LOGISTIC-BINARY	Treatment/medication code: dermovate cream	UK Biobank Assessment Centre > Verbal interview > Medications
41272#B364	CAT-MUL	486708/441(487149)	-0.0307311	-0.130379	0.0688752	0.545459	LOGISTIC-BINARY	Operative procedures - OPCS4: B36.4 Tattooing of nipple	Health-related outcomes > Hospital inpatient > Summary Operations
20114#12	CAT-MUL	2297/224(2521)	0.0474021	-0.106409	0.201081	0.545482	LOGISTIC-BINARY	Illnesses of adopted siblings: Severe depression	UK Biobank Assessment Centre > Touchscreen > Family history
20003#1140866356	CAT-MUL	487002/14(487016)	0.178403	-0.3993	0.757651	0.545502	LOGISTIC-BINARY	Treatment/medication code: burinex a tablet	UK Biobank Assessment Centre > Verbal interview > Medications
41210#T303	CAT-MUL	487081/68(487149)	0.0826126	-0.185262	0.350502	0.545544	LOGISTIC-BINARY	Operative procedures - secondary OPCS4: T30.3 Reopening of abdomen NEC	Health-related outcomes > Hospital inpatient > Summary Operations
41210#F381	CAT-MUL	487104/45(487149)	0.101337	-0.227258	0.430014	0.545588	LOGISTIC-BINARY	Operative procedures - secondary OPCS4: F38.1 Excision of lesion of floor of mouth	Health-related outcomes > Hospital inpatient > Summary Operations
41272#A534	CAT-MUL	487120/29(487149)	0.122707	-0.27546	0.521079	0.545895	LOGISTIC-BINARY	Operative procedures - OPCS4: A53.4 Creation of lumboperitoneal shunt	Health-related outcomes > Hospital inpatient > Summary Operations
41200#P018	CAT-MUL	487120/29(487149)	-0.119969	-0.50937	0.269459	0.545945	LOGISTIC-BINARY	Operative procedures - main OPCS4: P01.8 Other specified operations on clitoris	Health-related outcomes > Hospital inpatient > Summary Operations
41200#E097	CAT-MUL	487076/73(487149)	-0.0785255	-0.333405	0.176426	0.545988	LOGISTIC-BINARY	Operative procedures - main OPCS4	Health-related outcomes > Hospital inpatient > Summary Operations
41200#H269	CAT-MUL	487115/34(487149)	0.115416	-0.259369	0.490096	0.546055	LOGISTIC-BINARY	Operative procedures - main OPCS4: H26.9 Unspecified endoscopic extirpation of lesion of sigmoid colon using rigid sigmoidoscope	Health-related outcomes > Hospital inpatient > Summary Operations
22601#53152939	CAT-MUL	116056/16(116072)	-0.164575	-0.698535	0.370202	0.54609	LOGISTIC-BINARY	Job coding: boat builder	Online follow-up > Work environment > Employment history
41272#K519	CAT-MUL	487109/40(487149)	0.107284	-0.241093	0.455725	0.546137	LOGISTIC-BINARY	Operative procedures - OPCS4: K51.9 Unspecified diagnostic transluminal operations on coronary artery	Health-related outcomes > Hospital inpatient > Summary Operations
20003#1140874866	CAT-MUL	486614/402(487016)	0.0328398	-0.0738678	0.139534	0.546347	LOGISTIC-BINARY	Treatment/medication code: carbimazole	UK Biobank Assessment Centre > Verbal interview > Medications
41210#Z929	CAT-MUL	487127/22(487149)	0.144487	-0.324714	0.614792	0.546564	LOGISTIC-BINARY	Operative procedures - secondary OPCS4: Z92.9 Region of body NEC	Health-related outcomes > Hospital inpatient > Summary Operations
41272#Z929	CAT-MUL	487127/22(487149)	0.144487	-0.324714	0.614792	0.546564	LOGISTIC-BINARY	Operative procedures - OPCS4: Z92.9 Region of body NEC	Health-related outcomes > Hospital inpatient > Summary Operations
41200#S603	CAT-MUL	487088/61(487149)	-0.0832474	-0.353898	0.187424	0.546602	LOGISTIC-BINARY	Operative procedures - main OPCS4: S60.3 Tattooing of skin	Health-related outcomes > Hospital inpatient > Summary Operations
41200#P172	CAT-MUL	487135/14(487149)	-0.173493	-0.737851	0.390433	0.546637	LOGISTIC-BINARY	Operative procedures - main OPCS4: P17.2 Partial colpectomy	Health-related outcomes > Hospital inpatient > Summary Operations
41272#L873	CAT-MUL	486540/609(487149)	0.0266714	-0.060058	0.113405	0.546691	LOGISTIC-BINARY	Operative procedures - OPCS4: L87.3 Stripping of varicose vein of leg NEC	Health-related outcomes > Hospital inpatient > Summary Operations
41200#U259	CAT-MUL	487139/10(487149)	0.209602	-0.472974	0.891034	0.546794	LOGISTIC-BINARY	Operative procedures - main OPCS4: U25.9 Unspecified breath tests	Health-related outcomes > Hospital inpatient > Summary Operations
41272#M158	CAT-MUL	487131/18(487149)	-0.159815	-0.679782	0.360122	0.546852	LOGISTIC-BINARY	Operative procedures - OPCS4: M15.8 Other specified operations on kidney along nephrostomy tube track	Health-related outcomes > Hospital inpatient > Summary Operations
41210#Y613	CAT-MUL	487081/68(487149)	-0.0794806	-0.338147	0.179146	0.546958	LOGISTIC-BINARY	Operative procedures - secondary OPCS4: Y61.3 Harvest of flap of skin and latissimus dorsi muscle	Health-related outcomes > Hospital inpatient > Summary Operations
22601#42153302	CAT-MUL	109113/6959(116072)	-0.00766214	-0.0326135	0.0172852	0.547222	LOGISTIC-BINARY	Job coding: all other personal assistants and secretaries	Online follow-up > Work environment > Employment history
22617#4215	CAT-MUL	109113/6959(116072)	-0.00766214	-0.0326135	0.0172852	0.547222	LOGISTIC-BINARY	Job code - historical: Personal assistants and other secretaries	Online follow-up > Work environment > Employment history
20003#1140871996	CAT-MUL	486933/83(487016)	-0.0719758	-0.306368	0.162383	0.547237	LOGISTIC-BINARY	Treatment/medication code: sanomigran 500micrograms tablet	UK Biobank Assessment Centre > Verbal interview > Medications
41210#O122	CAT-MUL	487138/11(487149)	0.203982	-0.460136	0.868711	0.547254	LOGISTIC-BINARY	Operative procedures - secondary OPCS4: O12.2 Maxillary artery	Health-related outcomes > Hospital inpatient > Summary Operations
41272#O122	CAT-MUL	487138/11(487149)	0.203982	-0.460136	0.868711	0.547254	LOGISTIC-BINARY	Operative procedures - OPCS4: O12.2 Maxillary artery	Health-related outcomes > Hospital inpatient > Summary Operations
22601#81492531	CAT-MUL	116054/18(116072)	0.154131	-0.347326	0.656497	0.547298	LOGISTIC-BINARY	Job coding: pipelayer	Online follow-up > Work environment > Employment history
41200#M723	CAT-MUL	487084/65(487149)	-0.080564	-0.34304	0.181859	0.547387	LOGISTIC-BINARY	Operative procedures - main OPCS4: M72.3 Excision of lesion of urethra NEC	Health-related outcomes > Hospital inpatient > Summary Operations
41200#A673	CAT-MUL	487138/11(487149)	0.194132	-0.439477	0.825594	0.547484	LOGISTIC-BINARY	Operative procedures - main OPCS4: A67.3 Release of entrapment of plantar digital nerve	Health-related outcomes > Hospital inpatient > Summary Operations
41210#Y596	CAT-MUL	487105/44(487149)	0.101597	-0.22943	0.432761	0.547543	LOGISTIC-BINARY	Operative procedures - secondary OPCS4: Y59.6 Harvest of lower leg flap of skin and fascia	Health-related outcomes > Hospital inpatient > Summary Operations
22617#9129	CAT-MUL	115963/109(116072)	0.0625542	-0.141322	0.266426	0.54759	LOGISTIC-BINARY	Job code - historical: Labourers in other construction trades n.e.c.	Online follow-up > Work environment > Employment history
41200#V068	CAT-MUL	487097/52(487149)	-0.0917091	-0.390586	0.207248	0.547603	LOGISTIC-BINARY	Operative procedures - main OPCS4: V06.8 Other specified excision of maxilla	Health-related outcomes > Hospital inpatient > Summary Operations
130866	DATE	487111/38(487149)	0.110888	-0.250705	0.472212	0.547654	LOGISTIC-BINARY	Date F16 first reported (mental and behavioural disorders due to use of hallucinogens)	Health-related outcomes > First occurrences > Mental and behavioural disorders
41210#S566	CAT-MUL	487127/22(487149)	0.143685	-0.324759	0.61219	0.547718	LOGISTIC-BINARY	Operative procedures - secondary OPCS4: S56.6 Cleansing and sterilisation of skin of head or neck NEC	Health-related outcomes > Hospital inpatient > Summary Operations
41272#V202	CAT-MUL	487138/11(487149)	0.194935	-0.441272	0.830143	0.547789	LOGISTIC-BINARY	Operative procedures - OPCS4: V20.2 Prosthetic replacement of temporomandibular joint NEC	Health-related outcomes > Hospital inpatient > Summary Operations
22601#35633261	CAT-MUL	116014/58(116072)	0.0810103	-0.183367	0.345097	0.547921	LOGISTIC-BINARY	Job coding: vocational or industrial trainer/instructor	Online follow-up > Work environment > Employment history
41272#M709	CAT-MUL	487131/18(487149)	-0.161788	-0.689776	0.366	0.547957	LOGISTIC-BINARY	Operative procedures - OPCS4: M70.9 Unspecified other operations on outlet of male bladder	Health-related outcomes > Hospital inpatient > Summary Operations
41246#1465	CAT-MUL	466914/10(466924)	0.21908	-0.496119	0.933289	0.548068	LOGISTIC-BINARY	Treatment speciality of consultant (recoded)	Health-related outcomes > Hospital inpatient > Summary Administration
41200#C162	CAT-MUL	487048/101(487149)	0.0669385	-0.151463	0.285419	0.548093	LOGISTIC-BINARY	Operative procedures - main OPCS4: C16.2 Lateral tarsorrhaphy	Health-related outcomes > Hospital inpatient > Summary Operations
41229#TAN	CAT-MUL	487121/28(487149)	0.124937	-0.282716	0.532849	0.548144	LOGISTIC-BINARY	PCT responsible for patient data: NORTH EAST LINCOLNSHIRE CARE TRUST PLUS	Health-related outcomes > Hospital inpatient > Summary Administration
41272#X602	CAT-MUL	487066/83(487149)	0.0736357	-0.1667	0.313989	0.54817	LOGISTIC-BINARY	Operative procedures - OPCS4: X60.2 Rehabilitation assessment by multidisciplinary specialised team	Health-related outcomes > Hospital inpatient > Summary Operations
41250#2003	CAT-MUL	484126/61(484187)	0.0852896	-0.193128	0.363669	0.548181	LOGISTIC-BINARY	Methods of discharge from hospital (recoded): Discharged without clinical advice/consent: Discharged by relative	Health-related outcomes > Hospital inpatient > Summary Administration
20003#1141192302	CAT-MUL	486986/30(487016)	0.118528	-0.268525	0.505323	0.54823	LOGISTIC-BINARY	Treatment/medication code: opatanol 1mg/ml eye drops	UK Biobank Assessment Centre > Verbal interview > Medications
41210#E511	CAT-MUL	487111/38(487149)	0.108786	-0.246152	0.464274	0.548313	LOGISTIC-BINARY	Operative procedures - secondary OPCS4: E51.1 Diagnostic endoscopic examination of lower respiratory tract and biopsy of lesion of lower respiratory tract using rigid bronchoscope	Health-related outcomes > Hospital inpatient > Summary Operations
41272#D243	CAT-MUL	487138/11(487149)	-0.202237	-0.862603	0.458084	0.548366	LOGISTIC-BINARY	Operative procedures - OPCS4: D24.3 Attention to cochlear prosthesis	Health-related outcomes > Hospital inpatient > Summary Operations
41210#W315	CAT-MUL	487139/10(487149)	0.21056	-0.476988	0.898738	0.548388	LOGISTIC-BINARY	Operative procedures - secondary OPCS4: W31.5 Vascularised pedicle autograft of bone	Health-related outcomes > Hospital inpatient > Summary Operations
41229#5P6	CAT-MUL	486447/702(487149)	0.0250472	-0.0567762	0.106875	0.548535	LOGISTIC-BINARY	PCT responsible for patient data: WEST SUSSEX PCT	Health-related outcomes > Hospital inpatient > Summary Administration
41210#P262	CAT-MUL	487105/44(487149)	-0.0978403	-0.417512	0.222026	0.548693	LOGISTIC-BINARY	Operative procedures - secondary OPCS4: P26.2 Insertion of ring pessary into vagina	Health-related outcomes > Hospital inpatient > Summary Operations
41210#H241	CAT-MUL	487126/23(487149)	0.137964	-0.312969	0.588902	0.548697	LOGISTIC-BINARY	Operative procedures - secondary OPCS4: H24.1 Endoscopic dilation of lower bowel using fibreoptic sigmoidoscope	Health-related outcomes > Hospital inpatient > Summary Operations
25699	CONTINUOUS	42856	-0.00297482	-0.0127016	0.00675199	0.548879	LINEAR	Weighted-mean OD in tract superior longitudinal fasciculus (right)	UK Biobank Assessment Centre > Imaging > Brain MRI > Diffusion brain MRI > dMRI weighted means
25698	CONTINUOUS	42856	0.00299302	-0.0067936	0.0127796	0.548891	LINEAR	Weighted-mean OD in tract superior longitudinal fasciculus (left)	UK Biobank Assessment Centre > Imaging > Brain MRI > Diffusion brain MRI > dMRI weighted means
3972	INTEGER	6127	0.0168581	-0.0382732	0.0719893	0.548992	ORDERED-LOGISTIC	Number of adopted brothers	UK Biobank Assessment Centre > Touchscreen > Family history
41272#W791	CAT-MUL	483815/3334(487149)	-0.011281	-0.0481781	0.0256162	0.549009	LOGISTIC-BINARY	Operative procedures - OPCS4: W79.1 Soft tissue correction of hallux valgus	Health-related outcomes > Hospital inpatient > Summary Operations
41210#S689	CAT-MUL	487130/19(487149)	0.153783	-0.349156	0.656983	0.549031	LOGISTIC-BINARY	Operative procedures - secondary OPCS4: S68.9 Unspecified excision of nail	Health-related outcomes > Hospital inpatient > Summary Operations
20004#1110	CAT-MUL	486903/113(487016)	0.0628393	-0.142716	0.268434	0.549089	LOGISTIC-BINARY	Operation code: renal artery angioplasty +/- stent	UK Biobank Assessment Centre > Verbal interview > Operations
41210#Z446	CAT-MUL	487127/22(487149)	0.13531	-0.308183	0.577434	0.549206	LOGISTIC-BINARY	Operative procedures - secondary OPCS4: Z44.6 Pouch of Douglas	Health-related outcomes > Hospital inpatient > Summary Operations
41272#Z446	CAT-MUL	487127/22(487149)	0.13531	-0.308183	0.577434	0.549206	LOGISTIC-BINARY	Operative procedures - OPCS4: Z44.6 Pouch of Douglas	Health-related outcomes > Hospital inpatient > Summary Operations
41272#V452	CAT-MUL	487112/37(487149)	-0.10989	-0.469641	0.249797	0.549297	LOGISTIC-BINARY	Operative procedures - OPCS4: V45.2 Open reduction of fracture of spine NEC	Health-related outcomes > Hospital inpatient > Summary Operations
41210#S414	CAT-MUL	487099/50(487149)	-0.0946232	-0.404412	0.215088	0.549334	LOGISTIC-BINARY	Operative procedures - secondary OPCS4: S41.4 Resuture of skin of head or neck	Health-related outcomes > Hospital inpatient > Summary Operations
41200#C183	CAT-MUL	487133/16(487149)	0.166097	-0.377845	0.710434	0.549499	LOGISTIC-BINARY	Operative procedures - main OPCS4: C18.3 Correction of ptosis of eyelid using sling of fascia	Health-related outcomes > Hospital inpatient > Summary Operations
41272#J027	CAT-MUL	487118/31(487149)	-0.119574	-0.511374	0.272191	0.549649	LOGISTIC-BINARY	Operative procedures - OPCS4: J02.7 Extended left hemihepatectomy	Health-related outcomes > Hospital inpatient > Summary Operations
41200#U107	CAT-MUL	487137/12(487149)	0.193998	-0.441254	0.830062	0.549651	LOGISTIC-BINARY	Operative procedures - main OPCS4: U10.7 Cardiac multiple gated acquisition scan	Health-related outcomes > Hospital inpatient > Summary Operations
41200#V118	CAT-MUL	487121/28(487149)	-0.126366	-0.540503	0.287613	0.549699	LOGISTIC-BINARY	Operative procedures - main OPCS4: V11.8 Other specified fixation of bone of face	Health-related outcomes > Hospital inpatient > Summary Operations
131844	DATE	486858/291(487149)	0.0391983	-0.0892488	0.167644	0.549743	LOGISTIC-BINARY	Date M02 first reported (reactive arthropathies)	Health-related outcomes > First occurrences > Musculoskeletal system and connective tissue disorders
41210#W823	CAT-MUL	487082/67(487149)	0.0804197	-0.183243	0.343832	0.549771	LOGISTIC-BINARY	Operative procedures - secondary OPCS4: W82.3 Endoscopic repair of semilunar cartilage	Health-related outcomes > Hospital inpatient > Summary Operations
41210#X406	CAT-MUL	487101/48(487149)	0.0973106	-0.221525	0.416279	0.54978	LOGISTIC-BINARY	Operative procedures - secondary OPCS4: X40.6 Continuous ambulatory peritoneal dialysis	Health-related outcomes > Hospital inpatient > Summary Operations
41200#G714	CAT-MUL	487138/11(487149)	-0.19665	-0.840916	0.448452	0.549821	LOGISTIC-BINARY	Operative procedures - main OPCS4: G71.4 Bypass of ileum by anastomosis of ileum to transverse colon	Health-related outcomes > Hospital inpatient > Summary Operations
41272#W661	CAT-MUL	487093/56(487149)	0.0884611	-0.201481	0.378439	0.549865	LOGISTIC-BINARY	Operative procedures - OPCS4: W66.1 Primary closed reduction of fracture dislocation of joint and skeletal traction HFQ	Health-related outcomes > Hospital inpatient > Summary Operations
41210#T623	CAT-MUL	487136/13(487149)	0.189343	-0.431598	0.810123	0.549941	LOGISTIC-BINARY	Operative procedures - secondary OPCS4: T62.3 Biopsy of lesion of bursa	Health-related outcomes > Hospital inpatient > Summary Operations
22614#2	CAT-MUL	111796/659(112455)	0.0247874	-0.0565219	0.106093	0.550155	LOGISTIC-BINARY	Worked with pesticides	Online follow-up > Work environment > Employment history
41200#K621	CAT-MUL	485787/1362(487149)	-0.0180477	-0.0772657	0.0411714	0.550285	LOGISTIC-BINARY	Operative procedures - main OPCS4: K62.1 Percutaneous transluminal ablation of pulmonary vein to left atrium conducting system	Health-related outcomes > Hospital inpatient > Summary Operations
41200#V227	CAT-MUL	487133/16(487149)	0.167928	-0.383231	0.71922	0.550374	LOGISTIC-BINARY	Operative procedures - main OPCS4: V22.7 Primary laminoplasty of cervical spine	Health-related outcomes > Hospital inpatient > Summary Operations
41272#A444	CAT-MUL	487109/40(487149)	0.105013	-0.239673	0.449818	0.550453	LOGISTIC-BINARY	Operative procedures - OPCS4: A44.4 Excision of lesion of extradural spinal cord	Health-related outcomes > Hospital inpatient > Summary Operations
41210#Y458	CAT-MUL	487120/29(487149)	0.118833	-0.271285	0.508909	0.550453	LOGISTIC-BINARY	Operative procedures - secondary OPCS4	Health-related outcomes > Hospital inpatient > Summary Operations
41272#Y458	CAT-MUL	487120/29(487149)	0.118833	-0.271285	0.508909	0.550453	LOGISTIC-BINARY	Operative procedures - OPCS4	Health-related outcomes > Hospital inpatient > Summary Operations
132144	DATE	484756/2393(487149)	-0.0131043	-0.0561408	0.02992	0.550587	LOGISTIC-BINARY	Date N91 first reported (absent, scanty and rare menstruation)	Health-related outcomes > First occurrences > Genitourinary system disorders
41210#E037	CAT-MUL	487137/12(487149)	-0.193702	-0.831257	0.441568	0.550737	LOGISTIC-BINARY	Operative procedures - secondary OPCS4: E03.7 Septal reconstruction with cartilage graft	Health-related outcomes > Hospital inpatient > Summary Operations
41200#D134	CAT-MUL	487116/33(487149)	0.116131	-0.265623	0.497888	0.55097	LOGISTIC-BINARY	Operative procedures - main OPCS4: D13.4 Attention to fixtures for bone anchored hearing prosthesis	Health-related outcomes > Hospital inpatient > Summary Operations
41200#W199	CAT-MUL	486862/287(487149)	0.0387504	-0.0886412	0.166139	0.551043	LOGISTIC-BINARY	Operative procedures - main OPCS4: W19.9 Unspecified primary open reduction of fracture of bone and intramedullary fixation	Health-related outcomes > Hospital inpatient > Summary Operations
41272#L713	CAT-MUL	486376/773(487149)	-0.0242266	-0.103915	0.0554458	0.551214	LOGISTIC-BINARY	Operative procedures - OPCS4: L71.3 Percutaneous transluminal embolisation of artery	Health-related outcomes > Hospital inpatient > Summary Operations
6151#4	CAT-MUL	482723/1080(483803)	0.019989	-0.0457553	0.0857345	0.551238	LOGISTIC-BINARY	Fractured bone site(s): Spine	UK Biobank Assessment Centre > Touchscreen > Health and medical history > Medical conditions
41272#C272	CAT-MUL	487069/80(487149)	-0.073584	-0.315575	0.168487	0.551241	LOGISTIC-BINARY	Operative procedures - OPCS4: C27.2 Dilation of nasolacrimal duct	Health-related outcomes > Hospital inpatient > Summary Operations
41210#Z091	CAT-MUL	487139/10(487149)	-0.207884	-0.892198	0.476188	0.551351	LOGISTIC-BINARY	Operative procedures - secondary OPCS4: Z09.1 Circumflex nerve	Health-related outcomes > Hospital inpatient > Summary Operations
41272#Z091	CAT-MUL	487139/10(487149)	-0.207884	-0.892198	0.476188	0.551351	LOGISTIC-BINARY	Operative procedures - OPCS4: Z09.1 Circumflex nerve	Health-related outcomes > Hospital inpatient > Summary Operations
132206	DATE	484717/2432(487149)	-0.0132093	-0.0566797	0.0302411	0.551364	LOGISTIC-BINARY	Date O26 first reported (maternal care for other conditions predominantly related to pregnancy)	Health-related outcomes > First occurrences > Pregnancy, childbirth and the puerperium
20003#1140868866	CAT-MUL	486989/27(487016)	0.125728	-0.288376	0.539078	0.55143	LOGISTIC-BINARY	Treatment/medication code: bromocriptine	UK Biobank Assessment Centre > Verbal interview > Medications
41200#X723	CAT-MUL	486411/738(487149)	0.0241168	-0.0552487	0.103483	0.551453	LOGISTIC-BINARY	Operative procedures - main OPCS4: X72.3 Delivery of simple parenteral chemotherapy for neoplasm at first attendance	Health-related outcomes > Hospital inpatient > Summary Operations
41200#X902	CAT-MUL	487132/17(487149)	0.16141	-0.369918	0.692939	0.551629	LOGISTIC-BINARY	Operative procedures - main OPCS4: X90.2 Hypoplastic haemolytic and renal anaemia drugs Band 2	Health-related outcomes > Hospital inpatient > Summary Operations
20004#1539	CAT-MUL	486314/702(487016)	0.0242323	-0.0555496	0.104016	0.551641	LOGISTIC-BINARY	Operation code: uterine polypectomy/uterine polyps removed	UK Biobank Assessment Centre > Verbal interview > Operations
41200#T433	CAT-MUL	487123/26(487149)	0.130018	-0.297928	0.55848	0.551725	LOGISTIC-BINARY	Operative procedures - main OPCS4: T43.3 Diagnostic endoscopic ultrasound examination of peritoneum	Health-related outcomes > Hospital inpatient > Summary Operations
132320	DATE	486976/173(487149)	0.048328	-0.110887	0.207427	0.551742	LOGISTIC-BINARY	Date P03 first reported (foetus and newborn affected by other complications of labour and delivery)	Health-related outcomes > First occurrences > Certain conditions originating in the perinatal period
41200#L846	CAT-MUL	487131/18(487149)	-0.153262	-0.658332	0.35141	0.551806	LOGISTIC-BINARY	Operative procedures - main OPCS4: L84.6 Combined operations on recurrent long and short saphenous vein	Health-related outcomes > Hospital inpatient > Summary Operations
41272#V112	CAT-MUL	487044/105(487149)	-0.0643519	-0.276418	0.147617	0.551907	LOGISTIC-BINARY	Operative procedures - OPCS4: V11.2 Internal fixation of maxilla NEC	Health-related outcomes > Hospital inpatient > Summary Operations
41200#T983	CAT-MUL	487136/13(487149)	0.178325	-0.409107	0.765946	0.551924	LOGISTIC-BINARY	Operative procedures - main OPCS4: T98.3 Repair of recurrent ventral hernia using sutures	Health-related outcomes > Hospital inpatient > Summary Operations
41210#K754	CAT-MUL	487138/11(487149)	-0.203145	-0.873353	0.465982	0.551995	LOGISTIC-BINARY	Operative procedures - secondary OPCS4: K75.4 Percutaneous transluminal balloon angioplasty and insertion of 3 or more stents into coronary artery NEC	Health-related outcomes > Hospital inpatient > Summary Operations
22601#34343161	CAT-MUL	115612/460(116072)	-0.0293895	-0.12626	0.0674675	0.552059	LOGISTIC-BINARY	Job coding: photographer and audio-visual equipment operator, cameraman, film technician, sound or light engineer, projectionist	Online follow-up > Work environment > Employment history
41210#S183	CAT-MUL	487094/55(487149)	-0.090176	-0.387399	0.207074	0.552082	LOGISTIC-BINARY	Operative procedures - secondary OPCS4: S18.3 Distant fasciocutaneous flap to head or neck NEC	Health-related outcomes > Hospital inpatient > Summary Operations
41210#Z475	CAT-MUL	485858/1291(487149)	0.0181403	-0.0416548	0.0779366	0.552112	LOGISTIC-BINARY	Operative procedures - secondary OPCS4: Z47.5 Skin of chin	Health-related outcomes > Hospital inpatient > Summary Operations
41272#Z475	CAT-MUL	485858/1291(487149)	0.0181403	-0.0416548	0.0779366	0.552112	LOGISTIC-BINARY	Operative procedures - OPCS4: Z47.5 Skin of chin	Health-related outcomes > Hospital inpatient > Summary Operations
20087#163	CAT-MUL	68329/626(68955)	-0.0271202	-0.116534	0.0622769	0.552123	LOGISTIC-BINARY	Types of spread used on bread/crackers: Unknown type of butter on bread/crackers	Online follow-up > Diet by 24-hour recall > Bread/pasta/rice yesterday
41256#4812	CAT-MUL	487138/11(487149)	0.198001	-0.455267	0.850859	0.55232	LOGISTIC-BINARY	Operative procedures - main OPCS3: 481.2 Incision of other anal lesion : division of anal sphincter	Health-related outcomes > Hospital inpatient > Summary Operations
41272#W881	CAT-MUL	487084/65(487149)	0.0821633	-0.188862	0.353126	0.552332	LOGISTIC-BINARY	Operative procedures - OPCS4: W88.1 Diagnostic endoscopic examination of joint and biopsy of lesion of joint NEC	Health-related outcomes > Hospital inpatient > Summary Operations
22617#3532	CAT-MUL	115207/865(116072)	-0.0215068	-0.0924458	0.0494252	0.552351	LOGISTIC-BINARY	Job code - historical: Brokers	Online follow-up > Work environment > Employment history
41256#444	CAT-MUL	487021/128(487149)	0.0575647	-0.132413	0.247375	0.552412	LOGISTIC-BINARY	Operative procedures - main OPCS3: 444 Appendicectomy, not otherwise stated	Health-related outcomes > Hospital inpatient > Summary Operations
41272#C228	CAT-MUL	486890/259(487149)	-0.0406134	-0.174603	0.0933896	0.552471	LOGISTIC-BINARY	Operative procedures - OPCS4: C22.8 Other specified other operations on eyelid	Health-related outcomes > Hospital inpatient > Summary Operations
20003#1140880202	CAT-MUL	487006/10(487016)	0.202749	-0.467396	0.870531	0.552472	LOGISTIC-BINARY	Treatment/medication code: dalacin t rollerball lotion	UK Biobank Assessment Centre > Verbal interview > Medications
26743	CONTINUOUS	45549	-0.00271829	-0.0116898	0.00625326	0.552605	LINEAR	Area of posteriorcingulate (left hemisphere)	UK Biobank Assessment Centre > Imaging > Brain MRI > T1 structural brain MRI > Freesurfer desikan white
41200#E045	CAT-MUL	487101/48(487149)	-0.0966959	-0.415799	0.222519	0.552612	LOGISTIC-BINARY	Operative procedures - main OPCS4: E04.5 Biopsy of lesion of turbinate of nose	Health-related outcomes > Hospital inpatient > Summary Operations
27825	CONTINUOUS	16354	-0.00502809	-0.0216244	0.0115683	0.552626	LINEAR	Retinal pigment epithelium thickness at central subfield (right)	Assessment Centre > Physical measures > Eye measures > Retinal optical coherence tomography > Derived OCT measures
41272#H693	CAT-MUL	487081/68(487149)	0.0802462	-0.184698	0.345159	0.552718	LOGISTIC-BINARY	Operative procedures - OPCS4: H69.3 Diagnostic endoscopic examination of ileoanal pouch and biopsy of ileoanal pouch using fibreoptic sigmoidoscope	Health-related outcomes > Hospital inpatient > Summary Operations
41272#K599	CAT-MUL	487112/37(487149)	0.110783	-0.254873	0.476736	0.552728	LOGISTIC-BINARY	Operative procedures - OPCS4: K59.9 Unspecified cardioverter defibrillator introduced through the vein	Health-related outcomes > Hospital inpatient > Summary Operations
41272#H489	CAT-MUL	486981/168(487149)	-0.0508049	-0.218554	0.116936	0.552765	LOGISTIC-BINARY	Operative procedures - OPCS4: H48.9 Unspecified excision of lesion of anus	Health-related outcomes > Hospital inpatient > Summary Operations
41210#Q111	CAT-MUL	487135/14(487149)	0.168772	-0.39015	0.724195	0.552801	LOGISTIC-BINARY	Operative procedures - secondary OPCS4: Q11.1 Vacuum aspiration of products of conception from uterus NEC	Health-related outcomes > Hospital inpatient > Summary Operations
41210#Y818	CAT-MUL	486133/1016(487149)	-0.0200602	-0.0863301	0.0461714	0.552868	LOGISTIC-BINARY	Operative procedures - secondary OPCS4: Y81.8 Other specified spinal anaesthetic	Health-related outcomes > Hospital inpatient > Summary Operations
41272#Y818	CAT-MUL	486133/1016(487149)	-0.0200602	-0.0863301	0.0461714	0.552868	LOGISTIC-BINARY	Operative procedures - OPCS4: Y81.8 Other specified spinal anaesthetic	Health-related outcomes > Hospital inpatient > Summary Operations
20001#1065	CAT-MUL	486554/462(487016)	0.0300834	-0.0692778	0.129438	0.552885	LOGISTIC-BINARY	Cancer code, self-reported: thyroid cancer	UK Biobank Assessment Centre > Verbal interview > Medical conditions
41200#F265	CAT-MUL	487137/12(487149)	-0.191033	-0.822469	0.439495	0.552885	LOGISTIC-BINARY	Operative procedures - main OPCS4: F26.5 Suture of tongue	Health-related outcomes > Hospital inpatient > Summary Operations
41200#C791	CAT-MUL	486707/442(487149)	-0.0318172	-0.136915	0.0732997	0.552965	LOGISTIC-BINARY	Operative procedures - main OPCS4: C79.1 Vitrectomy using anterior approach	Health-related outcomes > Hospital inpatient > Summary Operations
41200#K258	CAT-MUL	487134/15(487149)	-0.17488	-0.752867	0.40283	0.552967	LOGISTIC-BINARY	Operative procedures - main OPCS4: K25.8 Other specified plastic repair of mitral valve	Health-related outcomes > Hospital inpatient > Summary Operations
41210#G728	CAT-MUL	487126/23(487149)	0.137268	-0.316243	0.590836	0.55301	LOGISTIC-BINARY	Operative procedures - secondary OPCS4: G72.8 Other specified other connection of ileum	Health-related outcomes > Hospital inpatient > Summary Operations
41210#V252	CAT-MUL	487104/45(487149)	0.0988241	-0.227669	0.425377	0.553038	LOGISTIC-BINARY	Operative procedures - secondary OPCS4: V25.2 Primary extended decompression of lumbar spine NEC	Health-related outcomes > Hospital inpatient > Summary Operations
41210#X569	CAT-MUL	487107/42(487149)	0.102622	-0.236596	0.442038	0.553312	LOGISTIC-BINARY	Operative procedures - secondary OPCS4: X56.9 Unspecified intubation of trachea	Health-related outcomes > Hospital inpatient > Summary Operations
41246#2465	CAT-MUL	466914/11(466925)	-0.196803	-0.848563	0.45317	0.553376	LOGISTIC-BINARY	Treatment speciality of consultant (recoded): Convalescence	Health-related outcomes > Hospital inpatient > Summary Administration
41200#V464	CAT-MUL	487128/21(487149)	0.143299	-0.330486	0.617408	0.553435	LOGISTIC-BINARY	Operative procedures - main OPCS4: V46.4 Fixation of fracture of spine and skull traction HFQ	Health-related outcomes > Hospital inpatient > Summary Operations
41272#F366	CAT-MUL	487101/48(487149)	-0.0950299	-0.409413	0.219236	0.553454	LOGISTIC-BINARY	Operative procedures - OPCS4: F36.6 Excision of lesion of tonsil	Health-related outcomes > Hospital inpatient > Summary Operations
41245#1660	CAT-MUL	484931/29(484960)	-0.12823	-0.552421	0.29584	0.553456	LOGISTIC-BINARY	Main speciality of consultant (recoded): Paediatric dentistry	Health-related outcomes > Hospital inpatient > Summary Administration
41210#A523	CAT-MUL	487133/16(487149)	0.164121	-0.37894	0.706957	0.553478	LOGISTIC-BINARY	Operative procedures - secondary OPCS4: A52.3 Epidural blood patch	Health-related outcomes > Hospital inpatient > Summary Operations
41272#T809	CAT-MUL	487072/77(487149)	-0.0744473	-0.320839	0.17191	0.553674	LOGISTIC-BINARY	Operative procedures - OPCS4: T80.9 Unspecified release of contracture of muscle	Health-related outcomes > Hospital inpatient > Summary Operations
41272#T482	CAT-MUL	487049/100(487149)	-0.0649365	-0.279859	0.149941	0.553681	LOGISTIC-BINARY	Operative procedures - OPCS4: T48.2 Introduction of cytotoxic substance into peritoneal cavity	Health-related outcomes > Hospital inpatient > Summary Operations
41200#M678	CAT-MUL	487075/74(487149)	-0.0786243	-0.338854	0.181624	0.553727	LOGISTIC-BINARY	Operative procedures - main OPCS4: M67.8 Other specified other therapeutic endoscopic operations on prostate	Health-related outcomes > Hospital inpatient > Summary Operations
20003#1141153134	CAT-MUL	487003/13(487016)	0.178839	-0.413429	0.77089	0.553818	LOGISTIC-BINARY	Treatment/medication code: anadin ibuprofen 200mg tablet	UK Biobank Assessment Centre > Verbal interview > Medications
41272#E123	CAT-MUL	487096/53(487149)	0.0902096	-0.208427	0.388866	0.553821	LOGISTIC-BINARY	Operative procedures - OPCS4: E12.3 Irrigation of maxillary antrum using sublabial approach	Health-related outcomes > Hospital inpatient > Summary Operations
41210#A684	CAT-MUL	487040/109(487149)	0.0625978	-0.144752	0.269916	0.554015	LOGISTIC-BINARY	Operative procedures - secondary OPCS4: A68.4 Primary neurolysis of peripheral nerve NEC	Health-related outcomes > Hospital inpatient > Summary Operations
41210#V419	CAT-MUL	487139/10(487149)	0.204652	-0.474096	0.881836	0.554034	LOGISTIC-BINARY	Operative procedures - secondary OPCS4: V41.9 Unspecified instrumental correction of deformity of spine	Health-related outcomes > Hospital inpatient > Summary Operations
41272#S011	CAT-MUL	487138/11(487149)	-0.196137	-0.847047	0.453383	0.554245	LOGISTIC-BINARY	Operative procedures - OPCS4: S01.1 Facelift and tightening of platysma	Health-related outcomes > Hospital inpatient > Summary Operations
41272#W318	CAT-MUL	486762/387(487149)	0.0330548	-0.0765049	0.142622	0.554307	LOGISTIC-BINARY	Operative procedures - OPCS4: W31.8 Other specified other autograft of bone	Health-related outcomes > Hospital inpatient > Summary Operations
41210#J473	CAT-MUL	487138/11(487149)	-0.198212	-0.855238	0.459446	0.554353	LOGISTIC-BINARY	Operative procedures - secondary OPCS4: J47.3 Percutaneous insertion of tubal prosthesis into left hepatic duct NEC	Health-related outcomes > Hospital inpatient > Summary Operations
7386	INTEGER	1678	0.0161914	-0.0375477	0.0699304	0.554628	LINEAR	Cylinder axis (right)	Assessment centre > Eye measures > Refractometry > Refractometer 2
20003#1140927692	CAT-MUL	486951/65(487016)	-0.0804358	-0.347534	0.186436	0.554858	LOGISTIC-BINARY	Treatment/medication code: topamax 25mg tablet	UK Biobank Assessment Centre > Verbal interview > Medications
41272#E483	CAT-MUL	487121/28(487149)	0.125307	-0.290446	0.541471	0.554859	LOGISTIC-BINARY	Operative procedures - OPCS4: E48.3 Fibreoptic endoscopic destruction of lesion of lower respiratory tract NEC	Health-related outcomes > Hospital inpatient > Summary Operations
41210#C392	CAT-MUL	487139/10(487149)	0.211197	-0.490301	0.911957	0.554959	LOGISTIC-BINARY	Operative procedures - secondary OPCS4: C39.2 Cauterisation of lesion of conjunctiva	Health-related outcomes > Hospital inpatient > Summary Operations
41210#A552	CAT-MUL	487114/35(487149)	0.109089	-0.253154	0.471349	0.55501	LOGISTIC-BINARY	Operative procedures - secondary OPCS4: A55.2 Spinal myelography NEC	Health-related outcomes > Hospital inpatient > Summary Operations
41272#R122	CAT-MUL	487115/34(487149)	0.113543	-0.264224	0.489961	0.555064	LOGISTIC-BINARY	Operative procedures - OPCS4: R12.2 Removal of cerclage from cervix of gravid uterus	Health-related outcomes > Hospital inpatient > Summary Operations
6205-2	CAT-SIN	1029/2003	-999	-999	-999	0.555073	MULTINOMIAL-LOGISTIC	Which eye(s) affected by strabismus (squint)	UK Biobank Assessment Centre > Touchscreen > Health and medical history > Eyesight
41272#K575	CAT-MUL	486368/781(487149)	-0.023572	-0.101859	0.0547209	0.555111	LOGISTIC-BINARY	Operative procedures - OPCS4: K57.5 Percutaneous transluminal ablation of atrial wall NEC	Health-related outcomes > Hospital inpatient > Summary Operations
41200#F361	CAT-MUL	487129/20(487149)	-0.149133	-0.644972	0.345976	0.555156	LOGISTIC-BINARY	Operative procedures - main OPCS4: F36.1 Destruction of tonsil	Health-related outcomes > Hospital inpatient > Summary Operations
41210#M193	CAT-MUL	487133/16(487149)	0.163106	-0.378331	0.705576	0.555224	LOGISTIC-BINARY	Operative procedures - secondary OPCS4: M19.3 Revision of urinary diversion	Health-related outcomes > Hospital inpatient > Summary Operations
41200#C114	CAT-MUL	487139/10(487149)	-0.207992	-0.899389	0.483059	0.555252	LOGISTIC-BINARY	Operative procedures - main OPCS4: C11.4 Correction of telecanthus	Health-related outcomes > Hospital inpatient > Summary Operations
41210#Z368	CAT-MUL	486990/159(487149)	0.052041	-0.120976	0.225122	0.555566	LOGISTIC-BINARY	Operative procedures - secondary OPCS4: Z36.8 Specified branch of thoracic aorta NEC	Health-related outcomes > Hospital inpatient > Summary Operations
41272#Z368	CAT-MUL	486990/159(487149)	0.052041	-0.120976	0.225122	0.555566	LOGISTIC-BINARY	Operative procedures - OPCS4: Z36.8 Specified branch of thoracic aorta NEC	Health-related outcomes > Hospital inpatient > Summary Operations
20111#13	CAT-MUL	373788/6262(380050)	0.00840078	-0.0195333	0.036337	0.555585	LOGISTIC-BINARY	Illnesses of siblings: Prostate cancer	UK Biobank Assessment Centre > Touchscreen > Family history
20003#1140880466	CAT-MUL	486956/60(487016)	0.085656	-0.199171	0.370622	0.555659	LOGISTIC-BINARY	Treatment/medication code: amorolfine	UK Biobank Assessment Centre > Verbal interview > Medications
41229#5FE	CAT-MUL	487088/61(487149)	0.0832913	-0.193908	0.360355	0.555803	LOGISTIC-BINARY	PCT responsible for patient data: PORTSMOUTH CITY TEACHING PCT	Health-related outcomes > Hospital inpatient > Summary Administration
41200#J722	CAT-MUL	487117/32(487149)	0.115539	-0.268854	0.500055	0.555822	LOGISTIC-BINARY	Operative procedures - main OPCS4: J72.2 Embolisation of spleen	Health-related outcomes > Hospital inpatient > Summary Operations
41200#W098	CAT-MUL	487134/15(487149)	-0.172588	-0.747261	0.401402	0.555859	LOGISTIC-BINARY	Operative procedures - main OPCS4: W09.8 Other specified extirpation of lesion of bone	Health-related outcomes > Hospital inpatient > Summary Operations
41272#W024	CAT-MUL	487137/12(487149)	0.189793	-0.441903	0.821489	0.555891	LOGISTIC-BINARY	Operative procedures - OPCS4: W02.4 Complex reconstruction of soft tissue of hand NEC	Health-related outcomes > Hospital inpatient > Summary Operations
5158	CONTINUOUS	57386	0.00270312	-0.00629416	0.0117004	0.555959	LINEAR	6mm asymmetry index (right)	UK Biobank Assessment Centre > Physical measures > Eye measures > Autorefraction
41272#U403	CAT-MUL	487108/41(487149)	-0.100098	-0.43353	0.233064	0.556091	LOGISTIC-BINARY	Operative procedures - OPCS4	Health-related outcomes > Hospital inpatient > Summary Operations
41200#W461	CAT-MUL	485661/1488(487149)	-0.016878	-0.07307	0.0393311	0.556116	LOGISTIC-BINARY	Operative procedures - main OPCS4: W46.1 Primary prosthetic replacement of head of femur using cement	Health-related outcomes > Hospital inpatient > Summary Operations
41272#L758	CAT-MUL	487102/47(487149)	0.0945943	-0.220552	0.4098	0.55634	LOGISTIC-BINARY	Operative procedures - OPCS4: L75.8 Other specified other arteriovenous operations	Health-related outcomes > Hospital inpatient > Summary Operations
131908	DATE	486967/182(487149)	0.0481676	-0.112371	0.208673	0.556444	LOGISTIC-BINARY	Date M42 first reported (spinal osteochondrosis)	Health-related outcomes > First occurrences > Musculoskeletal system and connective tissue disorders
41210#Z428	CAT-MUL	487093/56(487149)	0.0874549	-0.203936	0.378997	0.556467	LOGISTIC-BINARY	Operative procedures - secondary OPCS4: Z42.8 Specified lower urinary tract NEC	Health-related outcomes > Hospital inpatient > Summary Operations
41272#Z428	CAT-MUL	487093/56(487149)	0.0874549	-0.203936	0.378997	0.556467	LOGISTIC-BINARY	Operative procedures - OPCS4: Z42.8 Specified lower urinary tract NEC	Health-related outcomes > Hospital inpatient > Summary Operations
41229#5P4	CAT-MUL	487127/22(487149)	0.140202	-0.327042	0.607649	0.556492	LOGISTIC-BINARY	PCT responsible for patient data: WEST HERTFORDSHIRE PCT	Health-related outcomes > Hospital inpatient > Summary Administration
41272#C801	CAT-MUL	485348/1801(487149)	-0.0154504	-0.0669458	0.0360498	0.556511	LOGISTIC-BINARY	Operative procedures - OPCS4: C80.1 Peel of epiretinal fibroglial membrane	Health-related outcomes > Hospital inpatient > Summary Operations
41272#O211	CAT-MUL	487045/104(487149)	0.0630807	-0.147139	0.273485	0.55661	LOGISTIC-BINARY	Operative procedures - OPCS4: O21.1 Primary total prosthetic replacement of elbow joint using cement	Health-related outcomes > Hospital inpatient > Summary Operations
20003#1140870410	CAT-MUL	486989/27(487016)	0.127789	-0.298623	0.55369	0.556712	LOGISTIC-BINARY	Treatment/medication code: ferrous gluc+folic acid+ascorbic acid 250mg/5mg/10mg tablet	UK Biobank Assessment Centre > Verbal interview > Medications
41272#E548	CAT-MUL	487113/36(487149)	0.10928	-0.255249	0.473712	0.556743	LOGISTIC-BINARY	Operative procedures - OPCS4: E54.8 Other specified excision of lung	Health-related outcomes > Hospital inpatient > Summary Operations
41272#T683	CAT-MUL	487136/13(487149)	0.18004	-0.421192	0.780042	0.556884	LOGISTIC-BINARY	Operative procedures - OPCS4: T68.3 Secondary repair of tendon using permanent prosthesis	Health-related outcomes > Hospital inpatient > Summary Operations
41272#A488	CAT-MUL	487114/35(487149)	0.109458	-0.255797	0.474707	0.55695	LOGISTIC-BINARY	Operative procedures - OPCS4: A48.8 Other specified other operations on spinal cord	Health-related outcomes > Hospital inpatient > Summary Operations
26527	CONTINUOUS	45549	0.00258801	-0.00605243	0.0112285	0.557159	LINEAR	Volume of CSF (whole brain)	UK Biobank Assessment Centre > Imaging > Brain MRI > T1 structural brain MRI > Freesurfer ASEG
41272#E231	CAT-MUL	487120/29(487149)	0.122718	-0.286981	0.532658	0.557239	LOGISTIC-BINARY	Operative procedures - OPCS4: E23.1 Open excision of lesion of pharynx	Health-related outcomes > Hospital inpatient > Summary Operations
41210#U012	CAT-MUL	487135/14(487149)	0.178125	-0.415835	0.774148	0.557275	LOGISTIC-BINARY	Operative procedures - secondary OPCS4: U01.2 Magnetic resonance imaging of whole body	Health-related outcomes > Hospital inpatient > Summary Operations
41272#J472	CAT-MUL	487115/34(487149)	0.11188	-0.261798	0.48563	0.557361	LOGISTIC-BINARY	Operative procedures - OPCS4: J47.2 Percutaneous insertion of tubal prosthesis into right hepatic duct NEC	Health-related outcomes > Hospital inpatient > Summary Operations
22601#42113094	CAT-MUL	115861/211(116072)	0.0405259	-0.0950025	0.175922	0.557631	LOGISTIC-BINARY	Job coding: medical secretary	Online follow-up > Work environment > Employment history
41272#C452	CAT-MUL	487031/118(487149)	0.0617127	-0.144613	0.268049	0.557719	LOGISTIC-BINARY	Operative procedures - OPCS4: C45.2 Excision of lesion of cornea NEC	Health-related outcomes > Hospital inpatient > Summary Operations
20003#1140888362	CAT-MUL	486866/150(487016)	0.0520919	-0.122101	0.226235	0.557733	LOGISTIC-BINARY	Treatment/medication code: pyridoxine preparation	UK Biobank Assessment Centre > Verbal interview > Medications
41272#C548	CAT-MUL	487127/22(487149)	-0.144465	-0.627425	0.338859	0.557788	LOGISTIC-BINARY	Operative procedures - OPCS4: C54.8 Other specified buckling operations for attachment of retina	Health-related outcomes > Hospital inpatient > Summary Operations
41200#C671	CAT-MUL	487133/16(487149)	-0.168729	-0.733017	0.395684	0.557853	LOGISTIC-BINARY	Operative procedures - main OPCS4: C67.1 Separation of ciliary body	Health-related outcomes > Hospital inpatient > Summary Operations
41272#C671	CAT-MUL	487133/16(487149)	-0.168729	-0.733017	0.395684	0.557853	LOGISTIC-BINARY	Operative procedures - OPCS4: C67.1 Separation of ciliary body	Health-related outcomes > Hospital inpatient > Summary Operations
20003#1140910498	CAT-MUL	486851/165(487016)	0.0501581	-0.117641	0.217991	0.557998	LOGISTIC-BINARY	Treatment/medication code: flu - influenza vaccine	UK Biobank Assessment Centre > Verbal interview > Medications
22601#12253227	CAT-MUL	116058/14(116072)	-0.159648	-0.694396	0.373573	0.558032	LOGISTIC-BINARY	Job coding: leisure/sports centre manager	Online follow-up > Work environment > Employment history
41210#H019	CAT-MUL	487134/15(487149)	0.168418	-0.395357	0.731908	0.558096	LOGISTIC-BINARY	Operative procedures - secondary OPCS4: H01.9 Unspecified emergency excision of appendix	Health-related outcomes > Hospital inpatient > Summary Operations
41210#T794	CAT-MUL	487030/119(487149)	-0.0600315	-0.260986	0.140961	0.558236	LOGISTIC-BINARY	Operative procedures - secondary OPCS4: T79.4 Plastic repair of multiple tears of rotator cuff of shoulder	Health-related outcomes > Hospital inpatient > Summary Operations
41272#M708	CAT-MUL	486644/505(487149)	-0.0301189	-0.130948	0.0707198	0.558246	LOGISTIC-BINARY	Operative procedures - OPCS4: M70.8 Other specified other operations on outlet of male bladder	Health-related outcomes > Hospital inpatient > Summary Operations
41210#Z032	CAT-MUL	487138/11(487149)	0.196501	-0.461273	0.855046	0.55836	LOGISTIC-BINARY	Operative procedures - secondary OPCS4: Z03.2 Optic nerve (ii)	Health-related outcomes > Hospital inpatient > Summary Operations
41200#M113	CAT-MUL	487030/119(487149)	0.0601511	-0.141387	0.261711	0.558581	LOGISTIC-BINARY	Operative procedures - main OPCS4: M11.3 Diagnostic endoscopic retrograde examination of kidney NEC	Health-related outcomes > Hospital inpatient > Summary Operations
20003#1140888570	CAT-MUL	486273/743(487016)	-0.0238916	-0.103941	0.0561714	0.558597	LOGISTIC-BINARY	Treatment/medication code: flecainide	UK Biobank Assessment Centre > Verbal interview > Medications
41272#W664	CAT-MUL	487050/99(487149)	0.0652758	-0.153464	0.284035	0.558634	LOGISTIC-BINARY	Operative procedures - OPCS4: W66.4 Primary closed reduction of fracture dislocation of joint and internal fixation	Health-related outcomes > Hospital inpatient > Summary Operations
41210#G809	CAT-MUL	487113/36(487149)	-0.107301	-0.466807	0.252394	0.558634	LOGISTIC-BINARY	Operative procedures - secondary OPCS4: G80.9 Unspecified diagnostic endoscopic examination of ileum	Health-related outcomes > Hospital inpatient > Summary Operations
41200#M642	CAT-MUL	487011/138(487149)	0.0571472	-0.134354	0.248724	0.558685	LOGISTIC-BINARY	Operative procedures - main OPCS4: M64.2 Implantation of artificial urinary sphincter into outlet of male bladder	Health-related outcomes > Hospital inpatient > Summary Operations
41272#K621	CAT-MUL	485489/1660(487149)	-0.0160174	-0.0697	0.0376666	0.558686	LOGISTIC-BINARY	Operative procedures - OPCS4: K62.1 Percutaneous transluminal ablation of pulmonary vein to left atrium conducting system	Health-related outcomes > Hospital inpatient > Summary Operations
41210#Y761	CAT-MUL	484181/2968(487149)	0.0119983	-0.0282241	0.0522204	0.558776	LOGISTIC-BINARY	Operative procedures - secondary OPCS4: Y76.1 Functional endoscopic sinus surgery	Health-related outcomes > Hospital inpatient > Summary Operations
41272#Y761	CAT-MUL	484181/2968(487149)	0.0119983	-0.0282241	0.0522204	0.558776	LOGISTIC-BINARY	Operative procedures - OPCS4: Y76.1 Functional endoscopic sinus surgery	Health-related outcomes > Hospital inpatient > Summary Operations
40006#C719	CAT-MUL	486977/172(487149)	0.0496589	-0.116798	0.216166	0.558789	LOGISTIC-BINARY	Type of cancer: ICD10: C71.9 Brain, unspecified	Health-related outcomes > Cancer register
22601#52152541	CAT-MUL	116033/39(116072)	0.101556	-0.238941	0.442136	0.558906	LOGISTIC-BINARY	Job coding: welder	Online follow-up > Work environment > Employment history
22601#35623260	CAT-MUL	115989/83(116072)	0.0660441	-0.155569	0.287395	0.558934	LOGISTIC-BINARY	Job coding: personnel or industrial relations officer, recruitment consultant	Online follow-up > Work environment > Employment history
41200#U085	CAT-MUL	487103/46(487149)	-0.0962617	-0.41929	0.226763	0.559157	LOGISTIC-BINARY	Operative procedures - main OPCS4: U08.5 Magnetic resonance imaging of abdomen	Health-related outcomes > Hospital inpatient > Summary Operations
41210#U152	CAT-MUL	487130/19(487149)	-0.147745	-0.644082	0.347764	0.559224	LOGISTIC-BINARY	Operative procedures - secondary OPCS4: U15.2 Lung ventilation scanning NEC	Health-related outcomes > Hospital inpatient > Summary Operations
41272#T101	CAT-MUL	487138/11(487149)	-0.19691	-0.858741	0.464687	0.559678	LOGISTIC-BINARY	Operative procedures - OPCS4: T10.1 Endoscopic extirpation of lesion of pleura	Health-related outcomes > Hospital inpatient > Summary Operations
40011#8244	CAT-MUL	487133/16(487149)	0.161009	-0.380019	0.702148	0.559711	LOGISTIC-BINARY	Histology of cancer tumour: Composite carcinoid	Health-related outcomes > Cancer register
41272#Q102	CAT-MUL	487095/54(487149)	-0.0846639	-0.369625	0.199451	0.559748	LOGISTIC-BINARY	Operative procedures - OPCS4: Q10.2 Curettage of products of conception from uterus NEC	Health-related outcomes > Hospital inpatient > Summary Operations
41210#X905	CAT-MUL	487137/12(487149)	-0.188027	-0.819583	0.444601	0.559776	LOGISTIC-BINARY	Operative procedures - secondary OPCS4: X90.5 Platelet disorder drugs Band 1	Health-related outcomes > Hospital inpatient > Summary Operations
20001#1047	CAT-MUL	486888/128(487016)	0.0578298	-0.136536	0.252243	0.559823	LOGISTIC-BINARY	Cancer code, self-reported: lymphoma	UK Biobank Assessment Centre > Verbal interview > Medical conditions
41210#S248	CAT-MUL	487112/37(487149)	-0.107067	-0.46694	0.252886	0.559828	LOGISTIC-BINARY	Operative procedures - secondary OPCS4: S24.8 Other specified local flap of skin and muscle	Health-related outcomes > Hospital inpatient > Summary Operations
130926	DATE	487135/14(487149)	0.176232	-0.416007	0.768892	0.559868	LOGISTIC-BINARY	Date F54 first reported (psychological and behavioural factors associated with disorders or diseases classified elsewhere)	Health-related outcomes > First occurrences > Mental and behavioural disorders
20003#1140861848	CAT-MUL	487006/10(487016)	0.199575	-0.472279	0.870131	0.560013	LOGISTIC-BINARY	Treatment/medication code: colestid 5g/sachet granules	UK Biobank Assessment Centre > Verbal interview > Medications
41272#T761	CAT-MUL	487089/60(487149)	0.0835054	-0.197395	0.364316	0.56005	LOGISTIC-BINARY	Operative procedures - OPCS4: T76.1 Microvascular free tissue transfer of flap of muscle	Health-related outcomes > Hospital inpatient > Summary Operations
131172	DATE	486888/261(487149)	0.040061	-0.0946763	0.174811	0.56007	LOGISTIC-BINARY	Date H30 first reported (chorioretinal inflammation)	Health-related outcomes > First occurrences > Eye and adnexa disorders
41210#Z029	CAT-MUL	487137/12(487149)	0.194911	-0.46049	0.851026	0.560106	LOGISTIC-BINARY	Operative procedures - secondary OPCS4: Z02.9 Ventricle of brain NEC	Health-related outcomes > Hospital inpatient > Summary Operations
41272#Z029	CAT-MUL	487137/12(487149)	0.194911	-0.46049	0.851026	0.560106	LOGISTIC-BINARY	Operative procedures - OPCS4: Z02.9 Ventricle of brain NEC	Health-related outcomes > Hospital inpatient > Summary Operations
22601#91392802	CAT-MUL	115974/98(116072)	0.0630099	-0.148991	0.275061	0.56025	LOGISTIC-BINARY	Job coding: other work in this industry: factory hand, mate, assistant, handler, loader	Online follow-up > Work environment > Employment history
41272#W111	CAT-MUL	487135/14(487149)	0.171128	-0.404162	0.747853	0.560258	LOGISTIC-BINARY	Operative procedures - OPCS4: W11.1 Closed osteoclasis	Health-related outcomes > Hospital inpatient > Summary Operations
41200#S564	CAT-MUL	487131/18(487149)	-0.154284	-0.673759	0.365085	0.560353	LOGISTIC-BINARY	Operative procedures - main OPCS4: S56.4 Dressing of skin of head or neck NEC	Health-related outcomes > Hospital inpatient > Summary Operations
26996	CONTINUOUS	45549	0.00254487	-0.00602311	0.0111129	0.560457	LINEAR	Grey-white contrast in inferiorparietal (left hemisphere)	UK Biobank Assessment Centre > Imaging > Brain MRI > T1 structural brain MRI > Freesurfer desikan gw
27693	CONTINUOUS	45549	0.00276583	-0.00654725	0.0120789	0.560508	LINEAR	Mean thickness of S-precentral-sup-part (right hemisphere)	UK Biobank Assessment Centre > Imaging > Brain MRI > T1 structural brain MRI > Freesurfer a2009s
27471	CONTINUOUS	45549	0.00277277	-0.00656378	0.0121093	0.560512	LINEAR	Mean thickness of S-precentral-sup-part (left hemisphere)	UK Biobank Assessment Centre > Imaging > Brain MRI > T1 structural brain MRI > Freesurfer a2009s
20003#1141146612	CAT-MUL	486747/269(487016)	0.0386976	-0.0915725	0.169043	0.560517	LOGISTIC-BINARY	Treatment/medication code: calceos chewable tablet	UK Biobank Assessment Centre > Verbal interview > Medications
41210#Q022	CAT-MUL	487135/14(487149)	0.164936	-0.391939	0.719263	0.560556	LOGISTIC-BINARY	Operative procedures - secondary OPCS4: Q02.2 Laser destruction of lesion of cervix uteri	Health-related outcomes > Hospital inpatient > Summary Operations
41210#E593	CAT-MUL	487090/59(487149)	0.0846557	-0.200371	0.369893	0.560607	LOGISTIC-BINARY	Operative procedures - secondary OPCS4: E59.3 Biopsy of lesion of lung NEC	Health-related outcomes > Hospital inpatient > Summary Operations
22601#41343351	CAT-MUL	115934/138(116072)	0.0527864	-0.125004	0.230588	0.560636	LOGISTIC-BINARY	Job coding: distribution clerk/controller, shipping clerk/controller, fleet controller/administrator, aircraft load controller/clerk, traffic officer (airlines, port, road haulage)	Online follow-up > Work environment > Employment history
20003#1140927320	CAT-MUL	486878/138(487016)	0.0550675	-0.130541	0.240682	0.560892	LOGISTIC-BINARY	Treatment/medication code: dermol 500 lotion	UK Biobank Assessment Centre > Verbal interview > Medications
27481	CONTINUOUS	45549	0.00268192	-0.00636093	0.0117248	0.561042	LINEAR	Volume of G+S-transv-frontopol (left hemisphere)	UK Biobank Assessment Centre > Imaging > Brain MRI > T1 structural brain MRI > Freesurfer a2009s
41272#K625	CAT-MUL	487079/70(487149)	0.0783512	-0.185808	0.342708	0.56114	LOGISTIC-BINARY	Operative procedures - OPCS4: K62.5 Percutaneous transluminal occlusion of left atrial appendage	Health-related outcomes > Hospital inpatient > Summary Operations
41210#C729	CAT-MUL	487138/11(487149)	0.197243	-0.467723	0.863427	0.561168	LOGISTIC-BINARY	Operative procedures - secondary OPCS4: C72.9 Unspecified intracapsular extraction of lens	Health-related outcomes > Hospital inpatient > Summary Operations
41210#L896	CAT-MUL	487123/26(487149)	0.127191	-0.30176	0.556325	0.56117	LOGISTIC-BINARY	Operative procedures - secondary OPCS4: L89.6 Endovascular placement of one coated stent	Health-related outcomes > Hospital inpatient > Summary Operations
41272#L896	CAT-MUL	487123/26(487149)	0.127191	-0.30176	0.556325	0.56117	LOGISTIC-BINARY	Operative procedures - OPCS4: L89.6 Endovascular placement of one coated stent	Health-related outcomes > Hospital inpatient > Summary Operations
41272#M701	CAT-MUL	487130/19(487149)	0.155498	-0.368842	0.680444	0.561182	LOGISTIC-BINARY	Operative procedures - OPCS4: M70.1 Aspiration of prostate NEC	Health-related outcomes > Hospital inpatient > Summary Operations
41272#A038	CAT-MUL	487086/63(487149)	0.0805134	-0.191099	0.352223	0.561306	LOGISTIC-BINARY	Operative procedures - OPCS4: A03.8 Other specified stereotactic ablation of tissue of brain	Health-related outcomes > Hospital inpatient > Summary Operations
20003#1141156738	CAT-MUL	487004/12(487016)	-0.185129	-0.810576	0.439295	0.561398	LOGISTIC-BINARY	Treatment/medication code: paludrine tablet+avloclor tablet 100mg/250mg travel pack	UK Biobank Assessment Centre > Verbal interview > Medications
41210#K344	CAT-MUL	487139/10(487149)	0.208067	-0.494671	0.909779	0.561426	LOGISTIC-BINARY	Operative procedures - secondary OPCS4: K34.4 Excision of vegetations of valve of heart	Health-related outcomes > Hospital inpatient > Summary Operations
41200#B392	CAT-MUL	487129/20(487149)	0.138118	-0.328028	0.604256	0.561436	LOGISTIC-BINARY	Operative procedures - main OPCS4: B39.2 Reconstruction of breast using pedicled transverse rectus abdominis myocutaneous flap	Health-related outcomes > Hospital inpatient > Summary Operations
41200#H337	CAT-MUL	487110/39(487149)	0.102522	-0.243424	0.448719	0.56146	LOGISTIC-BINARY	Operative procedures - main OPCS4: H33.7 Perineal resection of rectum HFQ	Health-related outcomes > Hospital inpatient > Summary Operations
25371	CONTINUOUS	42857	0.0027986	-0.00665196	0.0122492	0.561633	LINEAR	Mean ICVF in posterior corona radiata on FA skeleton (left)	UK Biobank Assessment Centre > Imaging > Brain MRI > Diffusion brain MRI > dMRI skeleton
41210#Q033	CAT-MUL	487088/61(487149)	-0.0799462	-0.350066	0.189939	0.561687	LOGISTIC-BINARY	Operative procedures - secondary OPCS4: Q03.3 Cone biopsy of cervix uteri NEC	Health-related outcomes > Hospital inpatient > Summary Operations
41210#H245	CAT-MUL	487136/13(487149)	0.178494	-0.423769	0.782317	0.561705	LOGISTIC-BINARY	Operative procedures - secondary OPCS4	Health-related outcomes > Hospital inpatient > Summary Operations
41210#M678	CAT-MUL	487125/24(487149)	0.136227	-0.3237	0.596729	0.561767	LOGISTIC-BINARY	Operative procedures - secondary OPCS4: M67.8 Other specified other therapeutic endoscopic operations on prostate	Health-related outcomes > Hospital inpatient > Summary Operations
41210#M811	CAT-MUL	487133/16(487149)	-0.158663	-0.694328	0.377967	0.561871	LOGISTIC-BINARY	Operative procedures - secondary OPCS4: M81.1 Extirpation of lesion of meatus of urethra	Health-related outcomes > Hospital inpatient > Summary Operations
41272#M721	CAT-MUL	487129/20(487149)	-0.148573	-0.650833	0.353607	0.561962	LOGISTIC-BINARY	Operative procedures - OPCS4: M72.1 Partial urethrectomy	Health-related outcomes > Hospital inpatient > Summary Operations
41272#W269	CAT-MUL	487133/16(487149)	-0.159553	-0.69888	0.379919	0.562017	LOGISTIC-BINARY	Operative procedures - OPCS4: W26.9 Unspecified other closed reduction of fracture of bone	Health-related outcomes > Hospital inpatient > Summary Operations
41246#1761	CAT-MUL	466912/13(466925)	0.178307	-0.424508	0.781375	0.562091	LOGISTIC-BINARY	Treatment speciality of consultant (recoded): Medical virology	Health-related outcomes > Hospital inpatient > Summary Administration
41210#L948	CAT-MUL	486923/226(487149)	0.0421337	-0.10037	0.184644	0.562259	LOGISTIC-BINARY	Operative procedures - secondary OPCS4: L94.8 Other specified therapeutic transluminal operations on vein	Health-related outcomes > Hospital inpatient > Summary Operations
130128	DATE	487129/20(487149)	-0.143748	-0.630046	0.342646	0.562332	LOGISTIC-BINARY	Date A77 first reported (spotted fever [tick-borne rickettsioses])	Health-related outcomes > First occurrences > Certain infectious and parasitic diseases
41200#K602	CAT-MUL	486969/180(487149)	0.0483538	-0.115205	0.211984	0.562374	LOGISTIC-BINARY	Operative procedures - main OPCS4: K60.2 Resiting of lead of intravenous cardiac pacemaker system	Health-related outcomes > Hospital inpatient > Summary Operations
41200#H299	CAT-MUL	487103/46(487149)	-0.0958193	-0.420105	0.228411	0.56246	LOGISTIC-BINARY	Operative procedures - main OPCS4: H29.9 Unspecified subtotal excision of colon	Health-related outcomes > Hospital inpatient > Summary Operations
41210#C085	CAT-MUL	487109/40(487149)	-0.101578	-0.44542	0.242208	0.562508	LOGISTIC-BINARY	Operative procedures - secondary OPCS4: C08.5 Internal fixation of fracture of orbit	Health-related outcomes > Hospital inpatient > Summary Operations
22617#3565	CAT-MUL	115952/120(116072)	-0.0564631	-0.247568	0.134676	0.562571	LOGISTIC-BINARY	Job code - historical: Inspectors of factories, utilities and trading standards	Online follow-up > Work environment > Employment history
7405	INTEGER	1671	0.0158382	-0.037836	0.0695123	0.562824	LINEAR	Keratometry cylinder axis (left)	Assessment centre > Eye measures > Refractometry > Refractometer 2
41272#E052	CAT-MUL	487022/127(487149)	0.0579447	-0.138385	0.254327	0.562994	LOGISTIC-BINARY	Operative procedures - OPCS4: E05.2 Ligation of artery of internal nose	Health-related outcomes > Hospital inpatient > Summary Operations
41272#S501	CAT-MUL	487128/21(487149)	-0.140571	-0.617028	0.33573	0.56302	LOGISTIC-BINARY	Operative procedures - OPCS4: S50.1 Insertion of organic inert substance into subcutaneous tissue	Health-related outcomes > Hospital inpatient > Summary Operations
20003#1140882694	CAT-MUL	485383/1633(487016)	0.0159093	-0.0380071	0.069824	0.563031	LOGISTIC-BINARY	Treatment/medication code: betnovate cream	UK Biobank Assessment Centre > Verbal interview > Medications
41200#W433	CAT-MUL	487128/21(487149)	0.141086	-0.336915	0.619867	0.56318	LOGISTIC-BINARY	Operative procedures - main OPCS4: W43.3 Revision of total prosthetic replacement of joint using cement NEC	Health-related outcomes > Hospital inpatient > Summary Operations
41272#W433	CAT-MUL	487128/21(487149)	0.141086	-0.336915	0.619867	0.56318	LOGISTIC-BINARY	Operative procedures - OPCS4: W43.3 Revision of total prosthetic replacement of joint using cement NEC	Health-related outcomes > Hospital inpatient > Summary Operations
20003#1140928840	CAT-MUL	487004/12(487016)	-0.182054	-0.799852	0.434683	0.563192	LOGISTIC-BINARY	Treatment/medication code: tolfenamic acid	UK Biobank Assessment Centre > Verbal interview > Medications
41272#Q341	CAT-MUL	487124/25(487149)	0.126399	-0.302803	0.554413	0.563243	LOGISTIC-BINARY	Operative procedures - OPCS4: Q34.1 Open freeing of adhesions of fallopian tube	Health-related outcomes > Hospital inpatient > Summary Operations
41200#S401	CAT-MUL	487135/14(487149)	-0.174076	-0.764378	0.416615	0.563323	LOGISTIC-BINARY	Operative procedures - main OPCS4: S40.1 Tape closure of skin NEC	Health-related outcomes > Hospital inpatient > Summary Operations
20004#1402	CAT-MUL	483874/3142(487016)	0.011723	-0.0280386	0.0514862	0.563353	LOGISTIC-BINARY	Operation code: hernia surgery	UK Biobank Assessment Centre > Verbal interview > Operations
41272#X293	CAT-MUL	486893/256(487149)	0.0402795	-0.096351	0.17693	0.563388	LOGISTIC-BINARY	Operative procedures - OPCS4: X29.3 Continuous subcutaneous infusion of therapeutic substance NEC	Health-related outcomes > Hospital inpatient > Summary Operations
41210#Q353	CAT-MUL	487108/41(487149)	-0.0958926	-0.421688	0.229166	0.563577	LOGISTIC-BINARY	Operative procedures - secondary OPCS4: Q35.3 Endoscopic bilateral ringing of fallopian tubes	Health-related outcomes > Hospital inpatient > Summary Operations
26129	CONTINUOUS	68955	-0.00530715	-0.0233203	0.012706	0.563606	ORDERED-LOGISTIC	Sauces and condiments (high fat)	Online follow-up > Diet by 24-hour recall > Total weight by food group yesterday
41210#E498	CAT-MUL	487092/57(487149)	-0.0850834	-0.373878	0.203857	0.563713	LOGISTIC-BINARY	Operative procedures - secondary OPCS4: E49.8 Other specified diagnostic fibreoptic endoscopic examination of lower respiratory tract	Health-related outcomes > Hospital inpatient > Summary Operations
6348	INTEGER	56246	0.00239168	-0.00572797	0.0105113	0.563719	LINEAR	Duration to complete numeric path (trail #1)	UK Biobank Assessment Centre > Cognitive function > Trail making
41210#Y408	CAT-MUL	487031/118(487149)	0.0587819	-0.140752	0.25838	0.563722	LOGISTIC-BINARY	Operative procedures - secondary OPCS4: Y40.8 Other specified dilation of organ NOC	Health-related outcomes > Hospital inpatient > Summary Operations
41272#Y408	CAT-MUL	487031/118(487149)	0.0587819	-0.140752	0.25838	0.563722	LOGISTIC-BINARY	Operative procedures - OPCS4: Y40.8 Other specified dilation of organ NOC	Health-related outcomes > Hospital inpatient > Summary Operations
41272#M161	CAT-MUL	487139/10(487149)	-0.214371	-0.941422	0.5146	0.56392	LOGISTIC-BINARY	Operative procedures - OPCS4: M16.1 Irrigation of kidney	Health-related outcomes > Hospital inpatient > Summary Operations
40006#C851	CAT-MUL	486978/171(487149)	-0.0490514	-0.215658	0.117596	0.563952	LOGISTIC-BINARY	Type of cancer: ICD10: C85.1 B-cell lymphoma, unspecified	Health-related outcomes > Cancer register
41256#2194	CAT-MUL	487062/87(487149)	0.0695656	-0.16686	0.305787	0.563965	LOGISTIC-BINARY	Operative procedures - main OPCS3: 219.4 Reduction of fracture of nose and face : nasal bone	Health-related outcomes > Hospital inpatient > Summary Operations
41272#W602	CAT-MUL	487095/54(487149)	0.0859012	-0.205937	0.377713	0.563979	LOGISTIC-BINARY	Operative procedures - OPCS4: W60.2 Revision of arthrodesis and extra-articular bone graft NEC	Health-related outcomes > Hospital inpatient > Summary Operations
41200#X406	CAT-MUL	487091/58(487149)	0.0860057	-0.206235	0.378271	0.564072	LOGISTIC-BINARY	Operative procedures - main OPCS4: X40.6 Continuous ambulatory peritoneal dialysis	Health-related outcomes > Hospital inpatient > Summary Operations
41272#K622	CAT-MUL	486143/1006(487149)	0.020489	-0.0491432	0.090128	0.564126	LOGISTIC-BINARY	Operative procedures - OPCS4: K62.2 Percutaneous transluminal ablation of atrial wall for atrial flutter	Health-related outcomes > Hospital inpatient > Summary Operations
22601#23293031	CAT-MUL	115875/197(116072)	-0.0430054	-0.189197	0.103133	0.564155	LOGISTIC-BINARY	Job coding: other researchers including in broadcasting, journalism, photography, printing and publishing	Online follow-up > Work environment > Employment history
41272#X401	CAT-MUL	487028/121(487149)	0.0591873	-0.141999	0.260435	0.564257	LOGISTIC-BINARY	Operative procedures - OPCS4: X40.1 Renal dialysis	Health-related outcomes > Hospital inpatient > Summary Operations
41210#U297	CAT-MUL	487078/71(487149)	0.0751993	-0.180474	0.330856	0.564277	LOGISTIC-BINARY	Operative procedures - secondary OPCS4: U29.7 Short synacthen test	Health-related outcomes > Hospital inpatient > Summary Operations
25642	CONTINUOUS	42858	0.00265674	-0.00637588	0.0116894	0.564283	LINEAR	Weighted-mean L3 in tract posterior thalamic radiation (left)	UK Biobank Assessment Centre > Imaging > Brain MRI > Diffusion brain MRI > dMRI weighted means
41210#F132	CAT-MUL	487134/15(487149)	0.175151	-0.420374	0.77094	0.564353	LOGISTIC-BINARY	Operative procedures - secondary OPCS4: F13.2 Partial restoration of crown of tooth	Health-related outcomes > Hospital inpatient > Summary Operations
20003#1140867726	CAT-MUL	486649/367(487016)	0.0327957	-0.0787356	0.144312	0.564367	LOGISTIC-BINARY	Treatment/medication code: lofepramine	UK Biobank Assessment Centre > Verbal interview > Medications
41200#S353	CAT-MUL	487075/74(487149)	-0.0752935	-0.331342	0.180831	0.564415	LOGISTIC-BINARY	Operative procedures - main OPCS4: S35.3 Split autograft of skin to head or neck NEC	Health-related outcomes > Hospital inpatient > Summary Operations
41200#A592	CAT-MUL	487129/20(487149)	-0.142906	-0.628844	0.343337	0.564454	LOGISTIC-BINARY	Operative procedures - main OPCS4: A59.2 Partial sacrifice of peripheral nerve	Health-related outcomes > Hospital inpatient > Summary Operations
41200#W752	CAT-MUL	487013/136(487149)	-0.0545905	-0.240395	0.131102	0.564591	LOGISTIC-BINARY	Operative procedures - main OPCS4: W75.2 Open repair of intra-articular ligament NEC	Health-related outcomes > Hospital inpatient > Summary Operations
41210#Z194	CAT-MUL	487138/11(487149)	-0.189595	-0.835453	0.45543	0.564711	LOGISTIC-BINARY	Operative procedures - secondary OPCS4: Z19.4 Choroid	Health-related outcomes > Hospital inpatient > Summary Operations
41272#Z194	CAT-MUL	487138/11(487149)	-0.189595	-0.835453	0.45543	0.564711	LOGISTIC-BINARY	Operative procedures - OPCS4: Z19.4 Choroid	Health-related outcomes > Hospital inpatient > Summary Operations
40006#C024	CAT-MUL	487131/18(487149)	-0.154473	-0.680701	0.371057	0.564741	LOGISTIC-BINARY	Type of cancer: ICD10: C02.4 Lingual tonsil	Health-related outcomes > Cancer register
41200#M648	CAT-MUL	487129/20(487149)	0.147246	-0.353879	0.64883	0.564774	LOGISTIC-BINARY	Operative procedures - main OPCS4: M64.8 Other specified other open operations on outlet of male bladder	Health-related outcomes > Hospital inpatient > Summary Operations
41272#S708	CAT-MUL	487071/78(487149)	-0.0731817	-0.322411	0.176007	0.564907	LOGISTIC-BINARY	Operative procedures - OPCS4: S70.8 Other specified other operations on nail	Health-related outcomes > Hospital inpatient > Summary Operations
20001#1048	CAT-MUL	486802/214(487016)	0.0436061	-0.104895	0.192125	0.564952	LOGISTIC-BINARY	Cancer code, self-reported: leukaemia	UK Biobank Assessment Centre > Verbal interview > Medical conditions
41200#D192	CAT-MUL	487137/12(487149)	0.182393	-0.438355	0.805165	0.565205	LOGISTIC-BINARY	Operative procedures - main OPCS4: D19.2 Destruction of lesion of middle ear	Health-related outcomes > Hospital inpatient > Summary Operations
41210#F328	CAT-MUL	487010/139(487149)	0.0553556	-0.13343	0.244146	0.565478	LOGISTIC-BINARY	Operative procedures - secondary OPCS4: F32.8 Other specified other operations on palate	Health-related outcomes > Hospital inpatient > Summary Operations
20003#1140928212	CAT-MUL	486941/75(487016)	0.0743145	-0.179038	0.327873	0.565489	LOGISTIC-BINARY	Treatment/medication code: plendil 2.5mg m/r tablet	UK Biobank Assessment Centre > Verbal interview > Medications
41272#E357	CAT-MUL	487085/64(487149)	0.0798251	-0.192408	0.352123	0.56552	LOGISTIC-BINARY	Operative procedures - OPCS4: E35.7 Endoscopic vocal cord medialisation	Health-related outcomes > Hospital inpatient > Summary Operations
41210#Y783	CAT-MUL	487043/106(487149)	-0.0631919	-0.278725	0.152421	0.565592	LOGISTIC-BINARY	Operative procedures - secondary OPCS4: Y78.3 Arteriotomy approach to organ using image guidance with ultrasound	Health-related outcomes > Hospital inpatient > Summary Operations
40006#C000	CAT-MUL	487136/13(487149)	-0.175434	-0.773496	0.424026	0.56569	LOGISTIC-BINARY	Type of cancer: ICD10: C00.0 External upper lip	Health-related outcomes > Cancer register
41210#E162	CAT-MUL	487089/60(487149)	0.0837417	-0.202127	0.369548	0.565812	LOGISTIC-BINARY	Operative procedures - secondary OPCS4: E16.2 Drainage of frontal sinus NEC	Health-related outcomes > Hospital inpatient > Summary Operations
41200#M676	CAT-MUL	487126/23(487149)	0.138401	-0.33389	0.61098	0.565812	LOGISTIC-BINARY	Operative procedures - main OPCS4: M67.6 Endoscopic radiofrequency ablation of lesion of prostate	Health-related outcomes > Hospital inpatient > Summary Operations
41272#M676	CAT-MUL	487126/23(487149)	0.138401	-0.33389	0.61098	0.565812	LOGISTIC-BINARY	Operative procedures - OPCS4: M67.6 Endoscopic radiofrequency ablation of lesion of prostate	Health-related outcomes > Hospital inpatient > Summary Operations
41200#F462	CAT-MUL	487113/36(487149)	0.10824	-0.261342	0.477633	0.565831	LOGISTIC-BINARY	Operative procedures - main OPCS4: F46.2 Incision of submandibular gland	Health-related outcomes > Hospital inpatient > Summary Operations
41200#C141	CAT-MUL	486908/241(487149)	0.0408515	-0.0985649	0.180329	0.565838	LOGISTIC-BINARY	Operative procedures - main OPCS4: C14.1 Flap of skin to eyelid	Health-related outcomes > Hospital inpatient > Summary Operations
20003#1141153270	CAT-MUL	486961/55(487016)	0.0849686	-0.205101	0.37503	0.565864	LOGISTIC-BINARY	Treatment/medication code: asmabec 50micrograms spacehaler	UK Biobank Assessment Centre > Verbal interview > Medications
20112#4	CAT-MUL	3300/230(3530)	-0.0441804	-0.195091	0.106731	0.566007	LOGISTIC-BINARY	Illnesses of adopted father: Bowel cancer	UK Biobank Assessment Centre > Touchscreen > Family history
41272#V511	CAT-MUL	487117/32(487149)	0.111637	-0.269701	0.492813	0.566024	LOGISTIC-BINARY	Operative procedures - OPCS4	Health-related outcomes > Hospital inpatient > Summary Operations
41200#F485	CAT-MUL	487132/17(487149)	0.156991	-0.37893	0.693575	0.566054	LOGISTIC-BINARY	Operative procedures - main OPCS4: F48.5 Injection of therapeutic substance into salivary gland	Health-related outcomes > Hospital inpatient > Summary Operations
41200#W792	CAT-MUL	486537/612(487149)	0.025203	-0.0608766	0.111297	0.566078	LOGISTIC-BINARY	Operative procedures - main OPCS4: W79.2 Excision of bunion NEC	Health-related outcomes > Hospital inpatient > Summary Operations
41272#C402	CAT-MUL	487113/36(487149)	-0.109984	-0.485719	0.265921	0.566224	LOGISTIC-BINARY	Operative procedures - OPCS4: C40.2 Amniotic graft to conjunctiva	Health-related outcomes > Hospital inpatient > Summary Operations
41200#J538	CAT-MUL	487124/25(487149)	0.125809	-0.304079	0.555847	0.566279	LOGISTIC-BINARY	Operative procedures - main OPCS4: J53.8 Other specified endoscopic ultrasound examination of bile duct	Health-related outcomes > Hospital inpatient > Summary Operations
6362-0	CAT-SIN	1942/57674	-999	-999	-999	0.566324	MULTINOMIAL-LOGISTIC	First code array presented	UK Biobank Assessment Centre > Cognitive function > Symbol digit substitution
20112#1	CAT-MUL	2498/1216(3714)	0.0225299	-0.0544859	0.0995936	0.566415	LOGISTIC-BINARY	Illnesses of adopted father: Heart disease	UK Biobank Assessment Centre > Touchscreen > Family history
41200#A658	CAT-MUL	487120/29(487149)	0.119244	-0.288386	0.526927	0.566417	LOGISTIC-BINARY	Operative procedures - main OPCS4: A65.8 Other specified release of entrapment of peripheral nerve at wrist	Health-related outcomes > Hospital inpatient > Summary Operations
41200#H571	CAT-MUL	487139/10(487149)	-0.194899	-0.861118	0.472289	0.566632	LOGISTIC-BINARY	Operative procedures - main OPCS4: H57.1 Placement of artificial anal sphincter NEC	Health-related outcomes > Hospital inpatient > Summary Operations
41272#W138	CAT-MUL	487125/24(487149)	-0.127487	-0.563861	0.308523	0.566721	LOGISTIC-BINARY	Operative procedures - OPCS4: W13.8 Other specified other periarticular division of bone	Health-related outcomes > Hospital inpatient > Summary Operations
41200#K578	CAT-MUL	487094/55(487149)	0.0870096	-0.210655	0.384725	0.566722	LOGISTIC-BINARY	Operative procedures - main OPCS4: K57.8 Other specified other therapeutic transluminal operations on heart	Health-related outcomes > Hospital inpatient > Summary Operations
20003#1141162940	CAT-MUL	487004/12(487016)	0.180785	-0.437513	0.799767	0.566754	LOGISTIC-BINARY	Treatment/medication code: e45 emollient bath oil	UK Biobank Assessment Centre > Verbal interview > Medications
41200#C771	CAT-MUL	487136/13(487149)	0.176432	-0.427451	0.780277	0.566768	LOGISTIC-BINARY	Operative procedures - main OPCS4: C77.1 Capsulectomy	Health-related outcomes > Hospital inpatient > Summary Operations
41210#B314	CAT-MUL	487131/18(487149)	0.148034	-0.359269	0.654593	0.567023	LOGISTIC-BINARY	Operative procedures - secondary OPCS4: B31.4 Revision of mammoplasty	Health-related outcomes > Hospital inpatient > Summary Operations
41272#G474	CAT-MUL	487125/24(487149)	-0.130819	-0.578659	0.317479	0.567092	LOGISTIC-BINARY	Operative procedures - OPCS4: G47.4 Intubation of stomach for study of gastric secretion	Health-related outcomes > Hospital inpatient > Summary Operations
41272#H095	CAT-MUL	487082/67(487149)	0.0776438	-0.188227	0.343683	0.567174	LOGISTIC-BINARY	Operative procedures - OPCS4: H09.5 Left hemicolectomy and exteriorisation of bowel NEC	Health-related outcomes > Hospital inpatient > Summary Operations
41200#R271	CAT-MUL	487036/113(487149)	-0.0574369	-0.254409	0.139073	0.567181	LOGISTIC-BINARY	Operative procedures - main OPCS4: R27.1 Episiotomy to facilitate delivery	Health-related outcomes > Hospital inpatient > Summary Operations
41200#H468	CAT-MUL	486937/212(487149)	0.0433837	-0.10528	0.192074	0.567377	LOGISTIC-BINARY	Operative procedures - main OPCS4: H46.8 Other specified other operations on rectum	Health-related outcomes > Hospital inpatient > Summary Operations
40006#C819	CAT-MUL	487013/136(487149)	0.0545383	-0.132441	0.241515	0.567523	LOGISTIC-BINARY	Type of cancer: ICD10: C81.9 Hodgkin's disease, unspecified	Health-related outcomes > Cancer register
41210#D012	CAT-MUL	487134/15(487149)	0.16569	-0.402032	0.734157	0.567542	LOGISTIC-BINARY	Operative procedures - secondary OPCS4: D01.2 Partial excision of external ear	Health-related outcomes > Hospital inpatient > Summary Operations
41200#L859	CAT-MUL	486868/281(487149)	-0.0371228	-0.164397	0.0901545	0.567544	LOGISTIC-BINARY	Operative procedures - main OPCS4: L85.9 Unspecified ligation of varicose vein of leg	Health-related outcomes > Hospital inpatient > Summary Operations
41200#W511	CAT-MUL	487093/56(487149)	0.0844696	-0.204973	0.37426	0.567545	LOGISTIC-BINARY	Operative procedures - main OPCS4: W51.1 Primary prosthetic replacement of head of humerus NEC	Health-related outcomes > Hospital inpatient > Summary Operations
41272#W511	CAT-MUL	487093/56(487149)	0.0844696	-0.204973	0.37426	0.567545	LOGISTIC-BINARY	Operative procedures - OPCS4: W51.1 Primary prosthetic replacement of head of humerus NEC	Health-related outcomes > Hospital inpatient > Summary Operations
41272#C665	CAT-MUL	487131/18(487149)	0.15364	-0.372683	0.681056	0.567581	LOGISTIC-BINARY	Operative procedures - OPCS4: C66.5 Destruction of ciliary body NEC	Health-related outcomes > Hospital inpatient > Summary Operations
41210#U508	CAT-MUL	487110/39(487149)	0.102077	-0.2479	0.452321	0.56768	LOGISTIC-BINARY	Operative procedures - secondary OPCS4: U50.8 Other specified rehabilitation for musculoskeletal disorders	Health-related outcomes > Hospital inpatient > Summary Operations
41210#E031	CAT-MUL	486998/151(487149)	0.0516825	-0.125593	0.228963	0.567727	LOGISTIC-BINARY	Operative procedures - secondary OPCS4: E03.1 Submucous excision of septum of nose	Health-related outcomes > Hospital inpatient > Summary Operations
20003#1141152228	CAT-MUL	486941/75(487016)	-0.070075	-0.310631	0.170193	0.567803	LOGISTIC-BINARY	Treatment/medication code: elleste-solo mx 40 patch	UK Biobank Assessment Centre > Verbal interview > Medications
131610	DATE	486500/649(487149)	0.0246738	-0.0600053	0.109347	0.567911	LOGISTIC-BINARY	Date K38 first reported (other diseases of appendix)	Health-related outcomes > First occurrences > Digestive system disorders
20003#1141164068	CAT-MUL	486888/128(487016)	0.0560191	-0.136231	0.248406	0.568055	LOGISTIC-BINARY	Treatment/medication code: mirapexin 0.088mg tablet	UK Biobank Assessment Centre > Verbal interview > Medications
22601#24332598	CAT-MUL	115650/422(116072)	-0.030232	-0.134057	0.0736132	0.56823	LOGISTIC-BINARY	Job coding: quantity surveyor, quantity survey technician	Online follow-up > Work environment > Employment history
41200#X359	CAT-MUL	487066/83(487149)	0.06912	-0.168287	0.306545	0.568251	LOGISTIC-BINARY	Operative procedures - main OPCS4: X35.9 Unspecified other intravenous injection	Health-related outcomes > Hospital inpatient > Summary Operations
41200#A029	CAT-MUL	487130/19(487149)	-0.143042	-0.634866	0.348276	0.568428	LOGISTIC-BINARY	Operative procedures - main OPCS4: A02.9 Unspecified excision of lesion of tissue of brain	Health-related outcomes > Hospital inpatient > Summary Operations
41210#S681	CAT-MUL	487030/119(487149)	-0.0578369	-0.256615	0.140943	0.568488	LOGISTIC-BINARY	Operative procedures - secondary OPCS4: S68.1 Total excision of nail	Health-related outcomes > Hospital inpatient > Summary Operations
20003#1140877868	CAT-MUL	486998/18(487016)	0.148818	-0.362705	0.660407	0.568499	LOGISTIC-BINARY	Treatment/medication code: voltarene 25mg e/c tablet	UK Biobank Assessment Centre > Verbal interview > Medications
41272#T722	CAT-MUL	487111/38(487149)	-0.102341	-0.454269	0.249608	0.568686	LOGISTIC-BINARY	Operative procedures - OPCS4: T72.2 Biopsy of lesion of sheath of tendon	Health-related outcomes > Hospital inpatient > Summary Operations
41272#M428	CAT-MUL	487138/11(487149)	0.194925	-0.475803	0.864863	0.568795	LOGISTIC-BINARY	Operative procedures - OPCS4: M42.8 Other specified endoscopic extirpation of lesion of bladder	Health-related outcomes > Hospital inpatient > Summary Operations
41272#C604	CAT-MUL	487093/56(487149)	0.0845037	-0.206312	0.375375	0.569024	LOGISTIC-BINARY	Operative procedures - OPCS4: C60.4 Iridoplasty NEC	Health-related outcomes > Hospital inpatient > Summary Operations
41210#X951	CAT-MUL	487130/19(487149)	0.143858	-0.35163	0.638855	0.569088	LOGISTIC-BINARY	Operative procedures - secondary OPCS4: X95.1 Immune response drugs Band 1	Health-related outcomes > Hospital inpatient > Summary Operations
41210#Y988	CAT-MUL	487123/26(487149)	0.124562	-0.304502	0.553639	0.569339	LOGISTIC-BINARY	Operative procedures - secondary OPCS4: Y98.8 Other specified radiology procedures	Health-related outcomes > Hospital inpatient > Summary Operations
41200#N052	CAT-MUL	487131/18(487149)	0.152445	-0.372564	0.677987	0.569364	LOGISTIC-BINARY	Operative procedures - main OPCS4: N05.2 Bilateral orchidectomy NEC	Health-related outcomes > Hospital inpatient > Summary Operations
41210#L621	CAT-MUL	487083/66(487149)	0.0785169	-0.191927	0.349073	0.569406	LOGISTIC-BINARY	Operative procedures - secondary OPCS4: L62.1 Repair of femoral artery NEC	Health-related outcomes > Hospital inpatient > Summary Operations
41200#W178	CAT-MUL	487130/19(487149)	-0.141883	-0.630984	0.346957	0.569476	LOGISTIC-BINARY	Operative procedures - main OPCS4: W17.8 Other specified other reconstruction of bone	Health-related outcomes > Hospital inpatient > Summary Operations
41200#W399	CAT-MUL	487122/27(487149)	0.121294	-0.296169	0.539852	0.569493	LOGISTIC-BINARY	Operative procedures - main OPCS4: W39.9 Unspecified other total prosthetic replacement of hip joint	Health-related outcomes > Hospital inpatient > Summary Operations
41272#W399	CAT-MUL	487122/27(487149)	0.121294	-0.296169	0.539852	0.569493	LOGISTIC-BINARY	Operative procedures - OPCS4: W39.9 Unspecified other total prosthetic replacement of hip joint	Health-related outcomes > Hospital inpatient > Summary Operations
41200#X305	CAT-MUL	487132/17(487149)	0.150556	-0.368656	0.669038	0.569501	LOGISTIC-BINARY	Operative procedures - main OPCS4: X30.5 Injection of sclerosing substance NEC	Health-related outcomes > Hospital inpatient > Summary Operations
41210#E578	CAT-MUL	487093/56(487149)	-0.0842306	-0.374489	0.206128	0.569566	LOGISTIC-BINARY	Operative procedures - secondary OPCS4: E57.8 Other specified other open operations on lung	Health-related outcomes > Hospital inpatient > Summary Operations
41272#G157	CAT-MUL	487045/104(487149)	0.0627934	-0.153585	0.279266	0.569574	LOGISTIC-BINARY	Operative procedures - OPCS4: G15.7 Fibreoptic endoscopic insertion of expanding covered metal stent into oesophagus	Health-related outcomes > Hospital inpatient > Summary Operations
41210#M338	CAT-MUL	487138/11(487149)	0.198066	-0.484971	0.881501	0.569821	LOGISTIC-BINARY	Operative procedures - secondary OPCS4: M33.8 Other specified percutaneous ureteric stent procedures	Health-related outcomes > Hospital inpatient > Summary Operations
22601#52332662	CAT-MUL	116055/17(116072)	0.151185	-0.370234	0.672723	0.569878	LOGISTIC-BINARY	Job coding: auto electrician	Online follow-up > Work environment > Employment history
20003#1140866022	CAT-MUL	487001/15(487016)	0.164793	-0.403589	0.733635	0.569927	LOGISTIC-BINARY	Treatment/medication code: pancreatin	UK Biobank Assessment Centre > Verbal interview > Medications
41210#S413	CAT-MUL	487133/16(487149)	0.156016	-0.382528	0.694292	0.569991	LOGISTIC-BINARY	Operative procedures - secondary OPCS4: S41.3 Secondary suture of skin of head or neck	Health-related outcomes > Hospital inpatient > Summary Operations
41272#V061	CAT-MUL	487113/36(487149)	0.107321	-0.263031	0.47764	0.570027	LOGISTIC-BINARY	Operative procedures - OPCS4: V06.1 Medial maxillectomy	Health-related outcomes > Hospital inpatient > Summary Operations
41272#F343	CAT-MUL	487138/11(487149)	0.194656	-0.477861	0.866674	0.57016	LOGISTIC-BINARY	Operative procedures - OPCS4: F34.3 Bilateral laser tonsillectomy	Health-related outcomes > Hospital inpatient > Summary Operations
41200#W594	CAT-MUL	486924/225(487149)	0.0414566	-0.101654	0.184588	0.570219	LOGISTIC-BINARY	Operative procedures - main OPCS4: W59.4 Fusion of interphalangeal joint of great toe	Health-related outcomes > Hospital inpatient > Summary Operations
41200#H104	CAT-MUL	487078/71(487149)	0.0753444	-0.184775	0.335554	0.570283	LOGISTIC-BINARY	Operative procedures - main OPCS4: H10.4 Sigmoid colectomy and ileostomy HFQ	Health-related outcomes > Hospital inpatient > Summary Operations
22652	INTEGER	2768	0.0224371	-0.0550585	0.0999328	0.570399	ORDERED-LOGISTIC	Usual length of each night shift during night shift periods	Online follow-up > Work environment > Employment history
40006#D371	CAT-MUL	487071/78(487149)	-0.0720812	-0.321002	0.176954	0.570411	LOGISTIC-BINARY	Type of cancer: ICD10: D37.1 Stomach	Health-related outcomes > Cancer register
41272#X396	CAT-MUL	487098/51(487149)	-0.088262	-0.393043	0.216798	0.570476	LOGISTIC-BINARY	Operative procedures - OPCS4: X39.6 Intraocular administration of therapeutic substance	Health-related outcomes > Hospital inpatient > Summary Operations
41272#M618	CAT-MUL	487050/99(487149)	0.0663799	-0.162938	0.295789	0.570542	LOGISTIC-BINARY	Operative procedures - OPCS4: M61.8 Other specified open excision of prostate	Health-related outcomes > Hospital inpatient > Summary Operations
41210#X293	CAT-MUL	487086/63(487149)	0.0791938	-0.194441	0.352868	0.570559	LOGISTIC-BINARY	Operative procedures - secondary OPCS4: X29.3 Continuous subcutaneous infusion of therapeutic substance NEC	Health-related outcomes > Hospital inpatient > Summary Operations
41200#T722	CAT-MUL	487121/28(487149)	-0.118815	-0.529446	0.29176	0.570575	LOGISTIC-BINARY	Operative procedures - main OPCS4: T72.2 Biopsy of lesion of sheath of tendon	Health-related outcomes > Hospital inpatient > Summary Operations
41210#Z684	CAT-MUL	487029/120(487149)	-0.0570941	-0.25441	0.140232	0.570628	LOGISTIC-BINARY	Operative procedures - secondary OPCS4: Z68.4 Glenoid cavity of scapula	Health-related outcomes > Hospital inpatient > Summary Operations
41272#Z684	CAT-MUL	487029/120(487149)	-0.0570941	-0.25441	0.140232	0.570628	LOGISTIC-BINARY	Operative procedures - OPCS4: Z68.4 Glenoid cavity of scapula	Health-related outcomes > Hospital inpatient > Summary Operations
41272#P242	CAT-MUL	486393/756(487149)	0.0221784	-0.0544722	0.0988484	0.570688	LOGISTIC-BINARY	Operative procedures - OPCS4: P24.2 Sacrocolpopexy	Health-related outcomes > Hospital inpatient > Summary Operations
40011#8721	CAT-MUL	486677/472(487149)	0.0288585	-0.0708935	0.128629	0.57073	LOGISTIC-BINARY	Histology of cancer tumour: Nodular melanoma	Health-related outcomes > Cancer register
41200#C168	CAT-MUL	487078/71(487149)	0.0737831	-0.181254	0.328931	0.570769	LOGISTIC-BINARY	Operative procedures - main OPCS4: C16.8 Other specified other plastic repair of eyelid	Health-related outcomes > Hospital inpatient > Summary Operations
41210#Z992	CAT-MUL	487122/27(487149)	0.119729	-0.294535	0.534089	0.571108	LOGISTIC-BINARY	Operative procedures - secondary OPCS4: Z99.2 Intervertebral disc of thoracic spine	Health-related outcomes > Hospital inpatient > Summary Operations
26666	CONTINUOUS	45549	-0.00256794	-0.011454	0.00631814	0.571115	LINEAR	Volume of PuI (left hemisphere)	UK Biobank Assessment Centre > Imaging > Brain MRI > T1 structural brain MRI > Freesurfer subsegmentation
41210#M499	CAT-MUL	487137/12(487149)	-0.185576	-0.82823	0.456895	0.571159	LOGISTIC-BINARY	Operative procedures - secondary OPCS4: M49.9 Unspecified other operations on bladder	Health-related outcomes > Hospital inpatient > Summary Operations
20004#1577	CAT-MUL	486947/69(487016)	-0.0752118	-0.335525	0.185164	0.57122	LOGISTIC-BINARY	Operation code: anterior resection	UK Biobank Assessment Centre > Verbal interview > Operations
25513	CONTINUOUS	42858	-0.0027597	-0.0123129	0.00679351	0.571259	LINEAR	Weighted-mean FA in tract uncinate fasciculus (left)	UK Biobank Assessment Centre > Imaging > Brain MRI > Diffusion brain MRI > dMRI weighted means
41210#V259	CAT-MUL	487094/55(487149)	0.0842237	-0.207411	0.375766	0.571303	LOGISTIC-BINARY	Operative procedures - secondary OPCS4: V25.9 Unspecified primary decompression operations on lumbar spine	Health-related outcomes > Hospital inpatient > Summary Operations
41272#S016	CAT-MUL	487125/24(487149)	0.125426	-0.309068	0.5594	0.571309	LOGISTIC-BINARY	Operative procedures - OPCS4: S01.6 Internal browlift	Health-related outcomes > Hospital inpatient > Summary Operations
41200#J139	CAT-MUL	487118/31(487149)	0.113572	-0.279661	0.506866	0.571354	LOGISTIC-BINARY	Operative procedures - main OPCS4: J13.9 Unspecified diagnostic percutaneous operations on liver	Health-related outcomes > Hospital inpatient > Summary Operations
41272#J139	CAT-MUL	487118/31(487149)	0.113572	-0.279661	0.506866	0.571354	LOGISTIC-BINARY	Operative procedures - OPCS4: J13.9 Unspecified diagnostic percutaneous operations on liver	Health-related outcomes > Hospital inpatient > Summary Operations
41200#L928	CAT-MUL	487125/24(487149)	0.128311	-0.316158	0.57274	0.57146	LOGISTIC-BINARY	Operative procedures - main OPCS4: L92.8 Other specified unblocking of access catheter	Health-related outcomes > Hospital inpatient > Summary Operations
41272#Q553	CAT-MUL	484708/2441(487149)	0.0123335	-0.0304009	0.0550601	0.571587	LOGISTIC-BINARY	Operative procedures - OPCS4: Q55.3 Papanicolau smear NEC	Health-related outcomes > Hospital inpatient > Summary Operations
41219#4	CAT-MUL	4861/57(4918)	-0.0909904	-0.406875	0.224465	0.571876	LOGISTIC-BINARY	Anaesthetics administered during delivery: General anaesthetic and epidural or caudal anaesthetic	Health-related outcomes > Hospital inpatient > Summary Maternity
40006#D067	CAT-MUL	487052/97(487149)	0.0607701	-0.150046	0.27138	0.571895	LOGISTIC-BINARY	Type of cancer: ICD10: D06.7 Other parts of cervix	Health-related outcomes > Cancer register
41272#C129	CAT-MUL	487112/37(487149)	-0.101959	-0.455448	0.251662	0.571901	LOGISTIC-BINARY	Operative procedures - OPCS4: C12.9 Unspecified extirpation of lesion of eyelid	Health-related outcomes > Hospital inpatient > Summary Operations
41210#W288	CAT-MUL	487129/20(487149)	0.139476	-0.344525	0.622924	0.571942	LOGISTIC-BINARY	Operative procedures - secondary OPCS4: W28.8 Other specified other internal fixation of bone	Health-related outcomes > Hospital inpatient > Summary Operations
41210#U085	CAT-MUL	487096/53(487149)	0.0879476	-0.217137	0.39321	0.572162	LOGISTIC-BINARY	Operative procedures - secondary OPCS4: U08.5 Magnetic resonance imaging of abdomen	Health-related outcomes > Hospital inpatient > Summary Operations
41210#C721	CAT-MUL	487095/54(487149)	-0.0851165	-0.380326	0.210407	0.572179	LOGISTIC-BINARY	Operative procedures - secondary OPCS4: C72.1 Forceps extraction of lens	Health-related outcomes > Hospital inpatient > Summary Operations
41200#V483	CAT-MUL	487116/33(487149)	-0.107362	-0.480027	0.265185	0.572224	LOGISTIC-BINARY	Operative procedures - main OPCS4: V48.3 Radiofrequency controlled thermal denervation of spinal facet joint of thoracic vertebra	Health-related outcomes > Hospital inpatient > Summary Operations
41200#Q251	CAT-MUL	487124/25(487149)	-0.120215	-0.538036	0.296435	0.572249	LOGISTIC-BINARY	Operative procedures - main OPCS4: Q25.1 Excision of lesion of fallopian tube	Health-related outcomes > Hospital inpatient > Summary Operations
41200#C268	CAT-MUL	487133/16(487149)	0.154468	-0.381725	0.690914	0.572359	LOGISTIC-BINARY	Operative procedures - main OPCS4: C26.8 Other specified other operations on lacrimal sac	Health-related outcomes > Hospital inpatient > Summary Operations
41200#L388	CAT-MUL	487139/10(487149)	-0.195717	-0.875954	0.483524	0.572432	LOGISTIC-BINARY	Operative procedures - main OPCS4: L38.8 Other specified other open operations on subclavian artery	Health-related outcomes > Hospital inpatient > Summary Operations
41200#H693	CAT-MUL	487083/66(487149)	0.0774253	-0.19157	0.346372	0.572607	LOGISTIC-BINARY	Operative procedures - main OPCS4: H69.3 Diagnostic endoscopic examination of ileoanal pouch and biopsy of ileoanal pouch using fibreoptic sigmoidoscope	Health-related outcomes > Hospital inpatient > Summary Operations
27663	CONTINUOUS	45549	0.00272719	-0.00674712	0.0122015	0.572626	LINEAR	Mean thickness of Lat-Fis-ant-Horizont (right hemisphere)	UK Biobank Assessment Centre > Imaging > Brain MRI > T1 structural brain MRI > Freesurfer a2009s
41200#W777	CAT-MUL	487133/16(487149)	-0.155713	-0.697156	0.384778	0.572631	LOGISTIC-BINARY	Operative procedures - main OPCS4: W77.7 Transposition of ligament for stabilisation of joint	Health-related outcomes > Hospital inpatient > Summary Operations
41200#P058	CAT-MUL	487105/44(487149)	0.0903168	-0.223602	0.404011	0.572685	LOGISTIC-BINARY	Operative procedures - main OPCS4: P05.8 Other specified excision of vulva	Health-related outcomes > Hospital inpatient > Summary Operations
40013#1808	CAT-MUL	487132/17(487149)	-0.146349	-0.654979	0.36209	0.572736	LOGISTIC-BINARY	Type of cancer: ICD9: 1808 Malignant neoplasm of cervix uteri, other	Health-related outcomes > Cancer register
27335	CONTINUOUS	45549	-0.00260602	-0.0116627	0.00645068	0.572768	LINEAR	Area of G+S-cingul-Mid-Ant (left hemisphere)	UK Biobank Assessment Centre > Imaging > Brain MRI > T1 structural brain MRI > Freesurfer a2009s
20003#1140888928	CAT-MUL	487003/13(487016)	0.181735	-0.449246	0.813904	0.572786	LOGISTIC-BINARY	Treatment/medication code: didanosine	UK Biobank Assessment Centre > Verbal interview > Medications
20001#1020	CAT-MUL	486356/660(487016)	0.0245367	-0.0607554	0.10985	0.572906	LOGISTIC-BINARY	Cancer code, self-reported: large bowel cancer/colorectal cancer	UK Biobank Assessment Centre > Verbal interview > Medical conditions
41272#H069	CAT-MUL	487119/30(487149)	-0.116892	-0.523308	0.289625	0.572945	LOGISTIC-BINARY	Operative procedures - OPCS4: H06.9 Unspecified extended excision of right hemicolon	Health-related outcomes > Hospital inpatient > Summary Operations
41200#X151	CAT-MUL	487127/22(487149)	0.136865	-0.339327	0.612657	0.573003	LOGISTIC-BINARY	Operative procedures - main OPCS4: X15.1 Combined operations for transformation from male to female	Health-related outcomes > Hospital inpatient > Summary Operations
40006#C249	CAT-MUL	487138/11(487149)	-0.187335	-0.839095	0.46452	0.573058	LOGISTIC-BINARY	Type of cancer: ICD10: C24.9 Biliary tract, unspecified	Health-related outcomes > Cancer register
41200#P031	CAT-MUL	487103/46(487149)	-0.0885258	-0.396736	0.219079	0.573083	LOGISTIC-BINARY	Operative procedures - main OPCS4: P03.1 Excision of Bartholin gland	Health-related outcomes > Hospital inpatient > Summary Operations
26538	CONTINUOUS	45549	0.00251785	-0.00625121	0.0112869	0.573589	LINEAR	Mean intensity of Lateral-Ventricle (left hemisphere)	UK Biobank Assessment Centre > Imaging > Brain MRI > T1 structural brain MRI > Freesurfer ASEG
41210#S432	CAT-MUL	487093/56(487149)	-0.0850516	-0.381291	0.211231	0.573639	LOGISTIC-BINARY	Operative procedures - secondary OPCS4: S43.2 Removal of clip from skin NEC	Health-related outcomes > Hospital inpatient > Summary Operations
20003#1140881422	CAT-MUL	486991/25(487016)	0.126566	-0.314207	0.567596	0.573651	LOGISTIC-BINARY	Treatment/medication code: asilone liquid	UK Biobank Assessment Centre > Verbal interview > Medications
41272#G792	CAT-MUL	487135/14(487149)	-0.167837	-0.752379	0.416921	0.573682	LOGISTIC-BINARY	Operative procedures - OPCS4: G79.2 Endoscopic dilation of ileum	Health-related outcomes > Hospital inpatient > Summary Operations
41272#H341	CAT-MUL	487053/96(487149)	0.0627525	-0.155906	0.281414	0.57378	LOGISTIC-BINARY	Operative procedures - OPCS4: H34.1 Open excision of lesion of rectum	Health-related outcomes > Hospital inpatient > Summary Operations
22617#5234	CAT-MUL	115995/77(116072)	0.0698627	-0.173517	0.313384	0.573818	LOGISTIC-BINARY	Job code - historical: Vehicle spray painters	Online follow-up > Work environment > Employment history
20111#-13	CAT-MUL	379754/502(380256)	0.0286399	-0.0711921	0.128457	0.573849	LOGISTIC-BINARY	Illnesses of siblings: Prefer not to answer (group 1)	UK Biobank Assessment Centre > Touchscreen > Family history
41272#W206	CAT-MUL	487124/25(487149)	0.127826	-0.317529	0.573737	0.573942	LOGISTIC-BINARY	Operative procedures - OPCS4: W20.6 Wiring of sternum	Health-related outcomes > Hospital inpatient > Summary Operations
41272#W966	CAT-MUL	487137/12(487149)	0.178746	-0.44399	0.802722	0.573964	LOGISTIC-BINARY	Operative procedures - OPCS4: W96.6 Revision of reverse polarity total prosthetic replacement of shoulder joint using cement	Health-related outcomes > Hospital inpatient > Summary Operations
22601#34133171	CAT-MUL	116060/12(116072)	0.177656	-0.441274	0.796914	0.573972	LOGISTIC-BINARY	Job coding: disc jockey	Online follow-up > Work environment > Employment history
20003#1140916890	CAT-MUL	486985/31(487016)	-0.11093	-0.497787	0.275767	0.574011	LOGISTIC-BINARY	Treatment/medication code: valaciclovir	UK Biobank Assessment Centre > Verbal interview > Medications
41200#G283	CAT-MUL	487085/64(487149)	-0.078964	-0.35428	0.19641	0.57404	LOGISTIC-BINARY	Operative procedures - main OPCS4: G28.3 Partial gastrectomy and anastomosis of stomach to jejunum NEC	Health-related outcomes > Hospital inpatient > Summary Operations
41200#A042	CAT-MUL	487127/22(487149)	-0.134576	-0.60396	0.335054	0.574217	LOGISTIC-BINARY	Operative procedures - main OPCS4: A04.2 Open biopsy of lesion of tissue of temporal lobe of brain	Health-related outcomes > Hospital inpatient > Summary Operations
41272#W288	CAT-MUL	487086/63(487149)	0.0785889	-0.195652	0.352711	0.574252	LOGISTIC-BINARY	Operative procedures - OPCS4: W28.8 Other specified other internal fixation of bone	Health-related outcomes > Hospital inpatient > Summary Operations
26529	CONTINUOUS	44526/1023(45549)	-0.0189318	-0.0849917	0.0471146	0.574275	LOGISTIC-BINARY	Volume of non-WM-hypointensities (whole brain)	UK Biobank Assessment Centre > Imaging > Brain MRI > T1 structural brain MRI > Freesurfer ASEG
41272#K223	CAT-MUL	486906/243(487149)	-0.0403487	-0.181151	0.100487	0.574391	LOGISTIC-BINARY	Operative procedures - OPCS4: K22.3 Exclusion of left atrial appendage NEC	Health-related outcomes > Hospital inpatient > Summary Operations
41200#P262	CAT-MUL	487089/60(487149)	0.078179	-0.194555	0.351195	0.574423	LOGISTIC-BINARY	Operative procedures - main OPCS4: P26.2 Insertion of ring pessary into vagina	Health-related outcomes > Hospital inpatient > Summary Operations
40013#2253	CAT-MUL	487139/10(487149)	-0.197712	-0.888708	0.492039	0.574492	LOGISTIC-BINARY	Type of cancer: ICD9: 2253 Benign neoplasm of spinal cord	Health-related outcomes > Cancer register
41210#B342	CAT-MUL	487116/33(487149)	-0.105875	-0.475497	0.263743	0.574496	LOGISTIC-BINARY	Operative procedures - secondary OPCS4: B34.2 Excision of mammary duct NEC	Health-related outcomes > Hospital inpatient > Summary Operations
41272#A108	CAT-MUL	487117/32(487149)	0.109677	-0.273421	0.492386	0.574504	LOGISTIC-BINARY	Operative procedures - OPCS4: A10.8 Other specified other operations on tissue of brain	Health-related outcomes > Hospital inpatient > Summary Operations
40011#8074	CAT-MUL	487117/32(487149)	0.111582	-0.277901	0.501464	0.574608	LOGISTIC-BINARY	Histology of cancer tumour: Squamous cell carcinoma, spindle cell	Health-related outcomes > Cancer register
41272#A203	CAT-MUL	487005/144(487149)	0.0519527	-0.129487	0.233375	0.574625	LOGISTIC-BINARY	Operative procedures - OPCS4: A20.3 Monitoring of pressure in ventricle of brain	Health-related outcomes > Hospital inpatient > Summary Operations
41200#X395	CAT-MUL	487053/96(487149)	0.063683	-0.158812	0.286162	0.574789	LOGISTIC-BINARY	Operative procedures - main OPCS4: X39.5 Transdermal administration of therapeutic substance	Health-related outcomes > Hospital inpatient > Summary Operations
132338	DATE	487127/22(487149)	-0.132584	-0.595945	0.330615	0.574822	LOGISTIC-BINARY	Date P14 first reported (birth injury to peripheral nervous system)	Health-related outcomes > First occurrences > Certain conditions originating in the perinatal period
130256	DATE	486960/189(487149)	-0.0547872	-0.246235	0.136624	0.574826	LOGISTIC-BINARY	Date B50 first reported (plasmodium falciparum malaria)	Health-related outcomes > First occurrences > Certain infectious and parasitic diseases
41210#H303	CAT-MUL	487086/63(487149)	-0.0795235	-0.357364	0.198408	0.57484	LOGISTIC-BINARY	Operative procedures - secondary OPCS4: H30.3 Passage of flatus tube to reduce volvulus of sigmoid colon	Health-related outcomes > Hospital inpatient > Summary Operations
41272#U198	CAT-MUL	487082/67(487149)	-0.0768538	-0.345411	0.191742	0.574887	LOGISTIC-BINARY	Operative procedures - OPCS4: U19.8 Other specified diagnostic electrocardiography	Health-related outcomes > Hospital inpatient > Summary Operations
41200#X379	CAT-MUL	487071/78(487149)	0.0696859	-0.173885	0.313216	0.57493	LOGISTIC-BINARY	Operative procedures - main OPCS4: X37.9 Unspecified intramuscular injection	Health-related outcomes > Hospital inpatient > Summary Operations
22601#62322998	CAT-MUL	116051/21(116072)	0.126596	-0.315837	0.56897	0.574974	LOGISTIC-BINARY	Job coding: religious building caretaker	Online follow-up > Work environment > Employment history
41200#L872	CAT-MUL	487108/41(487149)	0.0962329	-0.240105	0.432733	0.575005	LOGISTIC-BINARY	Operative procedures - main OPCS4: L87.2 Stripping of short saphenous vein	Health-related outcomes > Hospital inpatient > Summary Operations
27827	CONTINUOUS	16354	-0.00477305	-0.0214594	0.0119133	0.575024	LINEAR	Retinal pigment epithelium thickness at inner inferior subfield (right)	Assessment Centre > Physical measures > Eye measures > Retinal optical coherence tomography > Derived OCT measures
41210#L858	CAT-MUL	487084/65(487149)	-0.0766166	-0.34445	0.191259	0.575041	LOGISTIC-BINARY	Operative procedures - secondary OPCS4: L85.8 Other specified ligation of varicose vein of leg	Health-related outcomes > Hospital inpatient > Summary Operations
22601#91392792	CAT-MUL	116049/23(116072)	0.126011	-0.314277	0.566983	0.575076	LOGISTIC-BINARY	Job coding: other work in this industry: factory hand, mate, assistant, handler, loader	Online follow-up > Work environment > Employment history
41210#V034	CAT-MUL	487109/40(487149)	-0.098715	-0.444058	0.24654	0.575245	LOGISTIC-BINARY	Operative procedures - secondary OPCS4: V03.4 Reopening of cranium NEC	Health-related outcomes > Hospital inpatient > Summary Operations
20003#1140882904	CAT-MUL	486975/41(487016)	0.0967587	-0.24176	0.435343	0.57534	LOGISTIC-BINARY	Treatment/medication code: canesten hc cream	UK Biobank Assessment Centre > Verbal interview > Medications
41210#S259	CAT-MUL	487083/66(487149)	0.0756586	-0.189051	0.340385	0.575351	LOGISTIC-BINARY	Operative procedures - secondary OPCS4: S25.9 Unspecified local flap of skin and fascia	Health-related outcomes > Hospital inpatient > Summary Operations
41272#J025	CAT-MUL	487104/45(487149)	0.09256	-0.231295	0.416562	0.575441	LOGISTIC-BINARY	Operative procedures - OPCS4: J02.5 Marsupialisation of lesion of liver	Health-related outcomes > Hospital inpatient > Summary Operations
41200#J093	CAT-MUL	487139/10(487149)	0.19851	-0.495783	0.894185	0.575476	LOGISTIC-BINARY	Operative procedures - main OPCS4: J09.3 Laparoscopic ultrasound examination of liver NEC	Health-related outcomes > Hospital inpatient > Summary Operations
41272#T834	CAT-MUL	487107/42(487149)	0.0963281	-0.240794	0.433554	0.575502	LOGISTIC-BINARY	Operative procedures - OPCS4: T83.4 Exploration of muscle	Health-related outcomes > Hospital inpatient > Summary Operations
41200#W242	CAT-MUL	485283/1866(487149)	-0.0142271	-0.0640406	0.0355868	0.575629	LOGISTIC-BINARY	Operative procedures - main OPCS4: W24.2 Closed reduction of fracture of long bone and rigid internal fixation NEC	Health-related outcomes > Hospital inpatient > Summary Operations
41200#Q259	CAT-MUL	487111/38(487149)	0.0969192	-0.242979	0.435844	0.575698	LOGISTIC-BINARY	Operative procedures - main OPCS4: Q25.9 Unspecified partial excision of fallopian tube	Health-related outcomes > Hospital inpatient > Summary Operations
41210#L302	CAT-MUL	487128/21(487149)	-0.136617	-0.615138	0.341963	0.575752	LOGISTIC-BINARY	Operative procedures - secondary OPCS4: L30.2 Ligation of carotid artery	Health-related outcomes > Hospital inpatient > Summary Operations
41210#S368	CAT-MUL	487074/75(487149)	0.0724098	-0.181289	0.32614	0.5759	LOGISTIC-BINARY	Operative procedures - secondary OPCS4: S36.8 Other specified other autograft of skin	Health-related outcomes > Hospital inpatient > Summary Operations
20003#1140883162	CAT-MUL	486954/62(487016)	-0.0754921	-0.340382	0.188684	0.575919	LOGISTIC-BINARY	Treatment/medication code: combined oral contraceptive product	UK Biobank Assessment Centre > Verbal interview > Medications
26965	CONTINUOUS	45549	-0.00253247	-0.0114074	0.00634249	0.575966	LINEAR	Area of isthmuscingulate (right hemisphere)	UK Biobank Assessment Centre > Imaging > Brain MRI > T1 structural brain MRI > Freesurfer desikan pial
41210#A592	CAT-MUL	487123/26(487149)	0.120746	-0.302393	0.544267	0.576111	LOGISTIC-BINARY	Operative procedures - secondary OPCS4: A59.2 Partial sacrifice of peripheral nerve	Health-related outcomes > Hospital inpatient > Summary Operations
132524	DATE	486846/303(487149)	-0.0369233	-0.166437	0.0925946	0.576319	LOGISTIC-BINARY	Date Q54 first reported (hypospadias)	Health-related outcomes > First occurrences > Congenital disruptions and chromosomal abnormalities
130888	DATE	486485/664(487149)	-0.0241565	-0.108929	0.060609	0.576473	LOGISTIC-BINARY	Date F29 first reported (unspecified nonorganic psychosis)	Health-related outcomes > First occurrences > Mental and behavioural disorders
41210#E132	CAT-MUL	487027/122(487149)	-0.0563934	-0.254412	0.141594	0.576687	LOGISTIC-BINARY	Operative procedures - secondary OPCS4: E13.2 Excision of lesion of maxillary antrum	Health-related outcomes > Hospital inpatient > Summary Operations
41272#V522	CAT-MUL	487122/27(487149)	-0.119589	-0.540058	0.300354	0.576965	LOGISTIC-BINARY	Operative procedures - OPCS4: V52.2 Destruction of intervertebral disc NEC	Health-related outcomes > Hospital inpatient > Summary Operations
41210#Q359	CAT-MUL	487114/35(487149)	-0.100237	-0.452757	0.251641	0.576965	LOGISTIC-BINARY	Operative procedures - secondary OPCS4: Q35.9 Unspecified endoscopic bilateral occlusion of fallopian tubes	Health-related outcomes > Hospital inpatient > Summary Operations
41272#L934	CAT-MUL	487137/12(487149)	0.174228	-0.437942	0.787091	0.577092	LOGISTIC-BINARY	Operative procedures - OPCS4: L93.4 Open cannulation of vein	Health-related outcomes > Hospital inpatient > Summary Operations
41210#M653	CAT-MUL	486928/221(487149)	-0.0431279	-0.194713	0.108469	0.577094	LOGISTIC-BINARY	Operative procedures - secondary OPCS4: M65.3 Endoscopic resection of prostate NEC	Health-related outcomes > Hospital inpatient > Summary Operations
41210#Z079	CAT-MUL	487111/38(487149)	0.0992835	-0.249859	0.448223	0.577165	LOGISTIC-BINARY	Operative procedures - secondary OPCS4: Z07.9 Spinal nerve root NEC	Health-related outcomes > Hospital inpatient > Summary Operations
41272#Z079	CAT-MUL	487111/38(487149)	0.0992835	-0.249859	0.448223	0.577165	LOGISTIC-BINARY	Operative procedures - OPCS4: Z07.9 Spinal nerve root NEC	Health-related outcomes > Hospital inpatient > Summary Operations
25234	CONTINUOUS	42860	0.00281147	-0.00707573	0.0126987	0.577298	LINEAR	Mean L1 in cingulum cingulate gyrus on FA skeleton (right)	UK Biobank Assessment Centre > Imaging > Brain MRI > Diffusion brain MRI > dMRI skeleton
41210#Z691	CAT-MUL	486734/415(487149)	0.02998	-0.0755043	0.135478	0.577519	LOGISTIC-BINARY	Operative procedures - secondary OPCS4: Z69.1 Head of humerus	Health-related outcomes > Hospital inpatient > Summary Operations
41272#Z691	CAT-MUL	486734/415(487149)	0.02998	-0.0755043	0.135478	0.577519	LOGISTIC-BINARY	Operative procedures - OPCS4: Z69.1 Head of humerus	Health-related outcomes > Hospital inpatient > Summary Operations
22601#32323410	CAT-MUL	115930/142(116072)	-0.0474986	-0.214725	0.119538	0.577521	LOGISTIC-BINARY	Job coding: school/student counsellor, school attendance officer	Online follow-up > Work environment > Employment history
41210#W788	CAT-MUL	486750/399(487149)	-0.0304536	-0.137651	0.0767521	0.577673	LOGISTIC-BINARY	Operative procedures - secondary OPCS4: W78.8 Other specified release of contracture of joint	Health-related outcomes > Hospital inpatient > Summary Operations
41200#N114	CAT-MUL	487063/86(487149)	0.069504	-0.175167	0.314237	0.577721	LOGISTIC-BINARY	Operative procedures - main OPCS4: N11.4 Drainage of hydrocele sac	Health-related outcomes > Hospital inpatient > Summary Operations
41246#1070	CAT-MUL	466675/259(466934)	-0.0383395	-0.173364	0.096647	0.577764	LOGISTIC-BINARY	Treatment speciality of consultant (recoded): Allergy	Health-related outcomes > Hospital inpatient > Summary Administration
20003#1140871778	CAT-MUL	486993/23(487016)	0.128228	-0.323546	0.579711	0.577834	LOGISTIC-BINARY	Treatment/medication code: oramorph 10mg/5ml oral unit dose vial	UK Biobank Assessment Centre > Verbal interview > Medications
41272#E191	CAT-MUL	487129/20(487149)	0.139477	-0.35155	0.630972	0.577836	LOGISTIC-BINARY	Operative procedures - OPCS4: E19.1 Total pharyngectomy	Health-related outcomes > Hospital inpatient > Summary Operations
41272#M026	CAT-MUL	487120/29(487149)	0.115328	-0.29134	0.521159	0.577944	LOGISTIC-BINARY	Operative procedures - OPCS4: M02.6 Excision of rejected transplanted kidney	Health-related outcomes > Hospital inpatient > Summary Operations
41210#E338	CAT-MUL	487137/12(487149)	0.18285	-0.461614	0.826799	0.577976	LOGISTIC-BINARY	Operative procedures - secondary OPCS4: E33.8 Other specified other open operations on larynx	Health-related outcomes > Hospital inpatient > Summary Operations
41200#P158	CAT-MUL	487116/33(487149)	-0.10249	-0.464109	0.258165	0.578061	LOGISTIC-BINARY	Operative procedures - main OPCS4: P15.8 Other specified other operations on introitus of vagina	Health-related outcomes > Hospital inpatient > Summary Operations
41272#S525	CAT-MUL	487096/53(487149)	0.0859948	-0.217312	0.389029	0.578234	LOGISTIC-BINARY	Operative procedures - OPCS4: S52.5 Insertion of hormone into subcutaneous tissue	Health-related outcomes > Hospital inpatient > Summary Operations
40006#C857	CAT-MUL	486873/276(487149)	0.0369831	-0.0934049	0.167412	0.578319	LOGISTIC-BINARY	Type of cancer: ICD10: C85.7 Other specified types of non-Hodgkin's lymphoma	Health-related outcomes > Cancer register
41210#S381	CAT-MUL	487136/13(487149)	-0.168454	-0.763139	0.425493	0.578447	LOGISTIC-BINARY	Operative procedures - secondary OPCS4: S38.1 Graft of mucosa to head or neck	Health-related outcomes > Hospital inpatient > Summary Operations
41210#D171	CAT-MUL	487087/62(487149)	-0.0778418	-0.352544	0.196634	0.578465	LOGISTIC-BINARY	Operative procedures - secondary OPCS4: D17.1 Stapedectomy	Health-related outcomes > Hospital inpatient > Summary Operations
41272#G238	CAT-MUL	487136/13(487149)	0.169956	-0.429363	0.76977	0.578472	LOGISTIC-BINARY	Operative procedures - OPCS4: G23.8 Other specified repair of diaphragmatic hernia	Health-related outcomes > Hospital inpatient > Summary Operations
130250	DATE	487121/28(487149)	-0.117697	-0.532852	0.297635	0.578494	LOGISTIC-BINARY	Date B47 first reported (mycetoma)	Health-related outcomes > First occurrences > Certain infectious and parasitic diseases
41210#W368	CAT-MUL	487122/27(487149)	0.118154	-0.298593	0.535336	0.57858	LOGISTIC-BINARY	Operative procedures - secondary OPCS4: W36.8 Other specified diagnostic puncture of bone	Health-related outcomes > Hospital inpatient > Summary Operations
41200#W282	CAT-MUL	487028/121(487149)	0.0554344	-0.140202	0.251091	0.578659	LOGISTIC-BINARY	Operative procedures - main OPCS4: W28.2 Adjustment to internal fixation of bone NEC	Health-related outcomes > Hospital inpatient > Summary Operations
20003#1140874370	CAT-MUL	486634/382(487016)	-0.0313163	-0.141873	0.0792222	0.578738	LOGISTIC-BINARY	Treatment/medication code: aciclovir	UK Biobank Assessment Centre > Verbal interview > Medications
41272#U124	CAT-MUL	486958/191(487149)	0.0453561	-0.11475	0.2055	0.578768	LOGISTIC-BINARY	Operative procedures - OPCS4: U12.4 Ultrasound of bladder	Health-related outcomes > Hospital inpatient > Summary Operations
41210#Z469	CAT-MUL	487118/31(487149)	-0.113164	-0.513277	0.286082	0.578897	LOGISTIC-BINARY	Operative procedures - secondary OPCS4: Z46.9 Female genital tract NEC	Health-related outcomes > Hospital inpatient > Summary Operations
41272#Z469	CAT-MUL	487118/31(487149)	-0.113164	-0.513277	0.286082	0.578897	LOGISTIC-BINARY	Operative procedures - OPCS4: Z46.9 Female genital tract NEC	Health-related outcomes > Hospital inpatient > Summary Operations
41200#S274	CAT-MUL	487131/18(487149)	0.144933	-0.367187	0.656847	0.579001	LOGISTIC-BINARY	Operative procedures - main OPCS4: S27.4 Random pattern local flap of skin NEC	Health-related outcomes > Hospital inpatient > Summary Operations
41210#S564	CAT-MUL	487103/46(487149)	0.0910727	-0.230652	0.412976	0.579103	LOGISTIC-BINARY	Operative procedures - secondary OPCS4: S56.4 Dressing of skin of head or neck NEC	Health-related outcomes > Hospital inpatient > Summary Operations
41272#N302	CAT-MUL	487023/126(487149)	0.0565616	-0.143399	0.256531	0.579304	LOGISTIC-BINARY	Operative procedures - OPCS4: N30.2 Freeing of adhesions of prepuce	Health-related outcomes > Hospital inpatient > Summary Operations
20003#1140874484	CAT-MUL	487004/12(487016)	0.173007	-0.43882	0.784527	0.579331	LOGISTIC-BINARY	Treatment/medication code: avloclor 250mg tablet	UK Biobank Assessment Centre > Verbal interview > Medications
41210#F363	CAT-MUL	487119/30(487149)	0.110702	-0.28093	0.501915	0.579366	LOGISTIC-BINARY	Operative procedures - secondary OPCS4: F36.3 Drainage of abscess of peritonsillar region	Health-related outcomes > Hospital inpatient > Summary Operations
41210#K355	CAT-MUL	487122/27(487149)	-0.119673	-0.542826	0.303724	0.579416	LOGISTIC-BINARY	Operative procedures - secondary OPCS4: K35.5 Percutaneous transluminal valvuloplasty	Health-related outcomes > Hospital inpatient > Summary Operations
41272#C336	CAT-MUL	487118/31(487149)	-0.110549	-0.501568	0.280416	0.579448	LOGISTIC-BINARY	Operative procedures - OPCS4: C33.6 Resection of inferior oblique muscle of eye	Health-related outcomes > Hospital inpatient > Summary Operations
41272#H336	CAT-MUL	486361/788(487149)	0.0220776	-0.056016	0.100182	0.579538	LOGISTIC-BINARY	Operative procedures - OPCS4: H33.6 Anterior resection of rectum and exteriorisation of bowel	Health-related outcomes > Hospital inpatient > Summary Operations
20110#-23	CAT-MUL	441812/425(442237)	0.0305761	-0.0776211	0.138752	0.579623	LOGISTIC-BINARY	Illnesses of mother: Prefer not to answer (group 2)	UK Biobank Assessment Centre > Touchscreen > Family history
41200#G145	CAT-MUL	487096/53(487149)	-0.0860087	-0.39043	0.218449	0.579748	LOGISTIC-BINARY	Operative procedures - main OPCS4: G14.5 Fibreoptic endoscopic destruction of lesion of oesophagus NEC	Health-related outcomes > Hospital inpatient > Summary Operations
20112#12	CAT-MUL	3396/132(3528)	0.0551951	-0.140272	0.250665	0.57986	LOGISTIC-BINARY	Illnesses of adopted father: Severe depression	UK Biobank Assessment Centre > Touchscreen > Family history
41210#D162	CAT-MUL	487111/38(487149)	0.100688	-0.255816	0.457299	0.579921	LOGISTIC-BINARY	Operative procedures - secondary OPCS4: D16.2 Graft replacement of ossicular chain	Health-related outcomes > Hospital inpatient > Summary Operations
20003#1140879476	CAT-MUL	486983/33(487016)	0.106741	-0.271264	0.484744	0.579938	LOGISTIC-BINARY	Treatment/medication code: laxative	UK Biobank Assessment Centre > Verbal interview > Medications
20003#1141190160	CAT-MUL	486863/153(487016)	0.0504307	-0.12817	0.229118	0.580054	LOGISTIC-BINARY	Treatment/medication code: vascalpha 5mg m/r tablet	UK Biobank Assessment Centre > Verbal interview > Medications
41272#D173	CAT-MUL	487113/36(487149)	0.10243	-0.260654	0.465418	0.580241	LOGISTIC-BINARY	Operative procedures - OPCS4: D17.3 Division of adhesions of ossicle of ear	Health-related outcomes > Hospital inpatient > Summary Operations
20003#1141195044	CAT-MUL	486825/191(487016)	-0.0445625	-0.202515	0.113451	0.58036	LOGISTIC-BINARY	Treatment/medication code: hydroxycarbamide	UK Biobank Assessment Centre > Verbal interview > Medications
41200#E092	CAT-MUL	486906/243(487149)	-0.0388605	-0.176625	0.0989249	0.580381	LOGISTIC-BINARY	Operative procedures - main OPCS4: E09.2 Destruction of lesion of external nose NEC	Health-related outcomes > Hospital inpatient > Summary Operations
41256#709	CAT-MUL	487069/80(487149)	-0.0668325	-0.303858	0.170211	0.580503	LOGISTIC-BINARY	Operative procedures - main OPCS3: 709 Other operations on uterus	Health-related outcomes > Hospital inpatient > Summary Operations
130052	DATE	487122/27(487149)	-0.12135	-0.551858	0.309108	0.580556	LOGISTIC-BINARY	Date A32 first reported (listeriosis)	Health-related outcomes > First occurrences > Certain infectious and parasitic diseases
41272#G188	CAT-MUL	487139/10(487149)	0.196557	-0.499989	0.895382	0.580588	LOGISTIC-BINARY	Operative procedures - OPCS4: G18.8 Other specified other therapeutic endoscopic operations on oesophagus using rigid oesophagoscope	Health-related outcomes > Hospital inpatient > Summary Operations
41210#L994	CAT-MUL	487137/12(487149)	0.175977	-0.449735	0.800171	0.580937	LOGISTIC-BINARY	Operative procedures - secondary OPCS4: L99.4 Percutaneous transluminal venous thrombolysis NEC	Health-related outcomes > Hospital inpatient > Summary Operations
41272#V521	CAT-MUL	487122/27(487149)	0.114789	-0.293031	0.52216	0.58096	LOGISTIC-BINARY	Operative procedures - OPCS4: V52.1 Enzyme destruction of intervertebral disc	Health-related outcomes > Hospital inpatient > Summary Operations
41272#T708	CAT-MUL	487103/46(487149)	0.0883426	-0.225457	0.402083	0.581059	LOGISTIC-BINARY	Operative procedures - OPCS4: T70.8 Other specified adjustment to length of tendon	Health-related outcomes > Hospital inpatient > Summary Operations
41200#G163	CAT-MUL	487138/11(487149)	0.181189	-0.464662	0.82373	0.5812	LOGISTIC-BINARY	Operative procedures - main OPCS4: G16.3 Diagnostic fibreoptic insertion of Bravo pH capsule into oesophagus	Health-related outcomes > Hospital inpatient > Summary Operations
41272#G163	CAT-MUL	487138/11(487149)	0.181189	-0.464662	0.82373	0.5812	LOGISTIC-BINARY	Operative procedures - OPCS4: G16.3 Diagnostic fibreoptic insertion of Bravo pH capsule into oesophagus	Health-related outcomes > Hospital inpatient > Summary Operations
41272#U228	CAT-MUL	487107/42(487149)	-0.0943914	-0.429827	0.241023	0.581231	LOGISTIC-BINARY	Operative procedures - OPCS4: U22.8 Other specified neuropsychology tests	Health-related outcomes > Hospital inpatient > Summary Operations
41272#T131	CAT-MUL	486927/222(487149)	0.0411081	-0.104943	0.187203	0.581233	LOGISTIC-BINARY	Operative procedures - OPCS4: T13.1 Insufflation of talc into pleural cavity NEC	Health-related outcomes > Hospital inpatient > Summary Operations
41210#L434	CAT-MUL	487106/43(487149)	0.0953994	-0.24357	0.434532	0.581264	LOGISTIC-BINARY	Operative procedures - secondary OPCS4: L43.4 Arteriography of renal artery	Health-related outcomes > Hospital inpatient > Summary Operations
20003#1140878442	CAT-MUL	487005/11(487016)	-0.183648	-0.836727	0.468815	0.581273	LOGISTIC-BINARY	Treatment/medication code: dithrocream 0.1% cream	UK Biobank Assessment Centre > Verbal interview > Medications
41272#W384	CAT-MUL	486869/280(487149)	0.0362767	-0.0927015	0.165295	0.581506	LOGISTIC-BINARY	Operative procedures - OPCS4: W38.4 Revision of one component of total prosthetic replacement of hip joint not using cement	Health-related outcomes > Hospital inpatient > Summary Operations
131412	DATE	486664/485(487149)	-0.027694	-0.126231	0.0708279	0.581704	LOGISTIC-BINARY	Date I88 first reported (nonspecific lymphadenitis)	Health-related outcomes > First occurrences > Circulatory system disorders
41210#Y279	CAT-MUL	487122/27(487149)	-0.11809	-0.538401	0.302004	0.581724	LOGISTIC-BINARY	Operative procedures - secondary OPCS4: Y27.9 Unspecified graft to organ NOC	Health-related outcomes > Hospital inpatient > Summary Operations
41272#Y279	CAT-MUL	487122/27(487149)	-0.11809	-0.538401	0.302004	0.581724	LOGISTIC-BINARY	Operative procedures - OPCS4: Y27.9 Unspecified graft to organ NOC	Health-related outcomes > Hospital inpatient > Summary Operations
22601#22162508	CAT-MUL	116060/12(116072)	-0.166166	-0.757815	0.424542	0.581852	LOGISTIC-BINARY	Job coding: veterinarian	Online follow-up > Work environment > Employment history
41200#M618	CAT-MUL	487053/96(487149)	0.0654906	-0.167564	0.298645	0.581858	LOGISTIC-BINARY	Operative procedures - main OPCS4: M61.8 Other specified open excision of prostate	Health-related outcomes > Hospital inpatient > Summary Operations
41210#X509	CAT-MUL	487111/38(487149)	0.100601	-0.257498	0.458874	0.58194	LOGISTIC-BINARY	Operative procedures - secondary OPCS4: X50.9 Unspecified external resuscitation	Health-related outcomes > Hospital inpatient > Summary Operations
41210#A114	CAT-MUL	487119/30(487149)	0.112466	-0.288111	0.513037	0.582108	LOGISTIC-BINARY	Operative procedures - secondary OPCS4: A11.4 Cortical mapping	Health-related outcomes > Hospital inpatient > Summary Operations
41272#A114	CAT-MUL	487119/30(487149)	0.112466	-0.288111	0.513037	0.582108	LOGISTIC-BINARY	Operative procedures - OPCS4: A11.4 Cortical mapping	Health-related outcomes > Hospital inpatient > Summary Operations
41272#D103	CAT-MUL	486958/191(487149)	-0.0437633	-0.199675	0.112132	0.582193	LOGISTIC-BINARY	Operative procedures - OPCS4: D10.3 Cortical mastoidectomy	Health-related outcomes > Hospital inpatient > Summary Operations
20199#1140873450	CAT-MUL	52456/12(52468)	-0.165705	-0.756466	0.423548	0.582242	LOGISTIC-BINARY	Antibiotic codes for last 3 months: tetracycline	UK Biobank Assessment Centre > Verbal interview > Medications
41210#J692	CAT-MUL	486947/202(487149)	0.0429069	-0.10996	0.195807	0.58227	LOGISTIC-BINARY	Operative procedures - secondary OPCS4: J69.2 Total splenectomy	Health-related outcomes > Hospital inpatient > Summary Operations
27541	CONTINUOUS	45549	-0.00253962	-0.0115936	0.00651438	0.582474	LINEAR	Volume of S-parieto-occipital (left hemisphere)	UK Biobank Assessment Centre > Imaging > Brain MRI > T1 structural brain MRI > Freesurfer a2009s
41272#T882	CAT-MUL	487129/20(487149)	0.134801	-0.346588	0.615371	0.582767	LOGISTIC-BINARY	Operative procedures - OPCS4: T88.2 Drainage of lesion of axillary lymph node	Health-related outcomes > Hospital inpatient > Summary Operations
41258#468	CAT-MUL	487093/56(487149)	0.0816391	-0.209697	0.372905	0.582787	LOGISTIC-BINARY	Operative procedures - secondary OPCS3: 468 Sigmoidoscopy	Health-related outcomes > Hospital inpatient > Summary Operations
25550	CONTINUOUS	42858	0.00273861	-0.00703856	0.0125158	0.583005	LINEAR	Weighted-mean MO in tract corticospinal tract (left)	UK Biobank Assessment Centre > Imaging > Brain MRI > Diffusion brain MRI > dMRI weighted means
41210#C443	CAT-MUL	487105/44(487149)	-0.0907464	-0.41478	0.23335	0.583103	LOGISTIC-BINARY	Operative procedures - secondary OPCS4: C44.3 Endothelial graft to cornea	Health-related outcomes > Hospital inpatient > Summary Operations
41272#M042	CAT-MUL	487127/22(487149)	0.131467	-0.338056	0.600976	0.583112	LOGISTIC-BINARY	Operative procedures - OPCS4: M04.2 Open excision of lesion of kidney NEC	Health-related outcomes > Hospital inpatient > Summary Operations
40011#8500	CAT-MUL	470991/16158(487149)	0.00478739	-0.0123101	0.021885	0.58314	LOGISTIC-BINARY	Histology of cancer tumour: Duct adenocarcinoma	Health-related outcomes > Cancer register
41200#B181	CAT-MUL	487104/45(487149)	0.0905016	-0.232738	0.413792	0.583182	LOGISTIC-BINARY	Operative procedures - main OPCS4: B18.1 Trans-sternal thymectomy	Health-related outcomes > Hospital inpatient > Summary Operations
41210#V528	CAT-MUL	487137/12(487149)	0.183259	-0.472213	0.838136	0.583475	LOGISTIC-BINARY	Operative procedures - secondary OPCS4: V52.8 Other specified other operations on intervertebral disc	Health-related outcomes > Hospital inpatient > Summary Operations
41210#Z915	CAT-MUL	487022/127(487149)	0.0542439	-0.13968	0.248212	0.583566	LOGISTIC-BINARY	Operative procedures - secondary OPCS4: Z91.5 Axillary vein	Health-related outcomes > Hospital inpatient > Summary Operations
41272#F135	CAT-MUL	486930/219(487149)	0.0408037	-0.105127	0.186696	0.583622	LOGISTIC-BINARY	Operative procedures - OPCS4: F13.5 Restoration of part of tooth using filling NEC	Health-related outcomes > Hospital inpatient > Summary Operations
41210#Z708	CAT-MUL	487097/52(487149)	-0.0834452	-0.381889	0.214996	0.583675	LOGISTIC-BINARY	Operative procedures - secondary OPCS4: Z70.8 Specified radius NEC	Health-related outcomes > Hospital inpatient > Summary Operations
41272#Z708	CAT-MUL	487097/52(487149)	-0.0834452	-0.381889	0.214996	0.583675	LOGISTIC-BINARY	Operative procedures - OPCS4: Z70.8 Specified radius NEC	Health-related outcomes > Hospital inpatient > Summary Operations
20541	CAT-SIN	2798/43390(46188)	-0.011708	-0.0535858	0.030169	0.583687	LOGISTIC-BINARY	Difficulty stopping worrying during worst period of anxiety	Online follow-up > Mental health > Anxiety
41272#U362	CAT-MUL	486870/279(487149)	0.0369617	-0.0952763	0.169221	0.583807	LOGISTIC-BINARY	Operative procedures - OPCS4: U36.2 Positron emission tomography with computed tomography NEC	Health-related outcomes > Hospital inpatient > Summary Operations
41272#S114	CAT-MUL	487136/13(487149)	0.167232	-0.431143	0.765541	0.583812	LOGISTIC-BINARY	Operative procedures - OPCS4: S11.4 Electrolysis to lesion of skin NEC	Health-related outcomes > Hospital inpatient > Summary Operations
41258#708	CAT-MUL	487030/119(487149)	0.053939	-0.139077	0.246905	0.583827	LOGISTIC-BINARY	Operative procedures - secondary OPCS3: 708 Intra-uterine introduction	Health-related outcomes > Hospital inpatient > Summary Operations
40006#D486	CAT-MUL	487088/61(487149)	0.0752442	-0.194072	0.34445	0.583881	LOGISTIC-BINARY	Type of cancer: ICD10: D48.6 Breast	Health-related outcomes > Cancer register
41272#A201	CAT-MUL	486789/360(487149)	0.0319343	-0.0823764	0.146248	0.584007	LOGISTIC-BINARY	Operative procedures - OPCS4: A20.1 Drainage of ventricle of brain NEC	Health-related outcomes > Hospital inpatient > Summary Operations
22601#35313264	CAT-MUL	115572/500(116072)	-0.0264148	-0.120968	0.0681542	0.584028	LOGISTIC-BINARY	Job coding: estimator, valuer, building estimator/assessor, insurance assessor, costing engineer, surveyor/valuer, lottery officer, rating officer, marine/naval surveyor	Online follow-up > Work environment > Employment history
41200#M112	CAT-MUL	487115/34(487149)	-0.105349	-0.482641	0.272087	0.584205	LOGISTIC-BINARY	Operative procedures - main OPCS4: M11.2 Diagnostic endoscopic retrograde examination of kidney and biopsy of lesion of kidney	Health-related outcomes > Hospital inpatient > Summary Operations
41272#F381	CAT-MUL	486934/215(487149)	0.0413716	-0.106797	0.189554	0.584212	LOGISTIC-BINARY	Operative procedures - OPCS4: F38.1 Excision of lesion of floor of mouth	Health-related outcomes > Hospital inpatient > Summary Operations
41200#T867	CAT-MUL	487132/17(487149)	-0.149957	-0.687434	0.386886	0.584232	LOGISTIC-BINARY	Operative procedures - main OPCS4: T86.7 Sampling of inguinal lymph nodes	Health-related outcomes > Hospital inpatient > Summary Operations
41210#Z864	CAT-MUL	483358/3791(487149)	-0.00970528	-0.0445035	0.0250932	0.584628	LOGISTIC-BINARY	Operative procedures - secondary OPCS4: Z86.4 Metatarsophalangeal joint of great toe	Health-related outcomes > Hospital inpatient > Summary Operations
41272#Z864	CAT-MUL	483358/3791(487149)	-0.00970528	-0.0445035	0.0250932	0.584628	LOGISTIC-BINARY	Operative procedures - OPCS4: Z86.4 Metatarsophalangeal joint of great toe	Health-related outcomes > Hospital inpatient > Summary Operations
41200#S182	CAT-MUL	487138/11(487149)	-0.18966	-0.87141	0.489618	0.584759	LOGISTIC-BINARY	Operative procedures - main OPCS4: S18.2 Distant fasciocutaneous subcutaneous pedicle flap NEC	Health-related outcomes > Hospital inpatient > Summary Operations
22601#82182642	CAT-MUL	116020/52(116072)	0.0838423	-0.2168	0.384817	0.584877	LOGISTIC-BINARY	Job coding: ramp agent, airport hand, aircraft refueller	Online follow-up > Work environment > Employment history
41200#C338	CAT-MUL	487136/13(487149)	0.170858	-0.442255	0.783955	0.584884	LOGISTIC-BINARY	Operative procedures - main OPCS4: C33.8 Other specified resection of muscle of eye	Health-related outcomes > Hospital inpatient > Summary Operations
20003#1141179846	CAT-MUL	486930/86(487016)	0.0648198	-0.167931	0.297433	0.585058	LOGISTIC-BINARY	Treatment/medication code: protopic 0.03% ointment	UK Biobank Assessment Centre > Verbal interview > Medications
20003#1140874104	CAT-MUL	486962/54(487016)	0.0825228	-0.213829	0.378897	0.585206	LOGISTIC-BINARY	Treatment/medication code: dapsone	UK Biobank Assessment Centre > Verbal interview > Medications
22601#52152527	CAT-MUL	116051/21(116072)	0.130357	-0.337605	0.598727	0.585264	LOGISTIC-BINARY	Job coding: welder	Online follow-up > Work environment > Employment history
20003#1141165470	CAT-MUL	486986/30(487016)	0.11238	-0.291191	0.516103	0.585268	LOGISTIC-BINARY	Treatment/medication code: felodipine+ramipril	UK Biobank Assessment Centre > Verbal interview > Medications
41200#N274	CAT-MUL	487116/33(487149)	-0.109196	-0.50127	0.283145	0.585271	LOGISTIC-BINARY	Operative procedures - main OPCS4: N27.4 Extracorporeal shockwave lithotripsy to lesion of penis	Health-related outcomes > Hospital inpatient > Summary Operations
41272#N274	CAT-MUL	487116/33(487149)	-0.109196	-0.50127	0.283145	0.585271	LOGISTIC-BINARY	Operative procedures - OPCS4: N27.4 Extracorporeal shockwave lithotripsy to lesion of penis	Health-related outcomes > Hospital inpatient > Summary Operations
41200#W252	CAT-MUL	487112/37(487149)	0.0989776	-0.256542	0.454582	0.5853	LOGISTIC-BINARY	Operative procedures - main OPCS4: W25.2 Closed reduction of fracture of bone and fixation using functional bracing system	Health-related outcomes > Hospital inpatient > Summary Operations
41232#12	CAT-MUL	487088/61(487149)	0.0766017	-0.198673	0.35189	0.585474	LOGISTIC-BINARY	Administrative and legal statuses: NHS patient: formally detained under Part III, Mental Health Act 1983, or under other Acts	Health-related outcomes > Hospital inpatient > Summary Administration
41272#X073	CAT-MUL	487138/11(487149)	0.183823	-0.476585	0.844962	0.585494	LOGISTIC-BINARY	Operative procedures - OPCS4: X07.3 Amputation of arm above elbow	Health-related outcomes > Hospital inpatient > Summary Operations
41210#Q352	CAT-MUL	486869/280(487149)	0.0346066	-0.0899038	0.158983	0.585717	LOGISTIC-BINARY	Operative procedures - secondary OPCS4: Q35.2 Endoscopic bilateral clipping of fallopian tubes	Health-related outcomes > Hospital inpatient > Summary Operations
100520	CAT-SIN	68948	-0.0109693	-0.0503853	0.0284468	0.585866	ORDERED-LOGISTIC	Milk intake	Online follow-up > Diet by 24-hour recall > Hot/cold beverages yesterday
41256#1952	CAT-MUL	487120/29(487149)	-0.111549	-0.513018	0.289632	0.585879	LOGISTIC-BINARY	Operative procedures - main OPCS3: 195.2 Operation on ossicles : stapedectomy	Health-related outcomes > Hospital inpatient > Summary Operations
20090#384	CAT-MUL	68908/47(68955)	0.088974	-0.231229	0.409117	0.585959	LOGISTIC-BINARY	Type of fat/oil used in cooking: Very low fat soya margarine	Online follow-up > Diet by 24-hour recall > Spreads/sauces/cooking oils yesterday
41200#W751	CAT-MUL	487137/12(487149)	-0.173254	-0.797593	0.4498	0.586032	LOGISTIC-BINARY	Operative procedures - main OPCS4: W75.1 Open repair of multiple ligaments NEC	Health-related outcomes > Hospital inpatient > Summary Operations
20090#393	CAT-MUL	68910/45(68955)	0.0912974	-0.237416	0.419937	0.5861	LOGISTIC-BINARY	Type of fat/oil used in cooking: Cholesterol lowering soft margarine	Online follow-up > Diet by 24-hour recall > Spreads/sauces/cooking oils yesterday
40011#8263	CAT-MUL	486267/882(487149)	0.0204952	-0.053275	0.0942779	0.586109	LOGISTIC-BINARY	Histology of cancer tumour: Adenocarcinoma in tubulovillous adenoma	Health-related outcomes > Cancer register
26778	CONTINUOUS	45549	0.00253222	-0.00658482	0.0116493	0.586179	LINEAR	Mean thickness of precentral (left hemisphere)	UK Biobank Assessment Centre > Imaging > Brain MRI > T1 structural brain MRI > Freesurfer desikan white
41272#Q128	CAT-MUL	487128/21(487149)	-0.126611	-0.583501	0.329153	0.586538	LOGISTIC-BINARY	Operative procedures - OPCS4: Q12.8 Other specified intrauterine contraceptive device	Health-related outcomes > Hospital inpatient > Summary Operations
20003#1140874304	CAT-MUL	487005/11(487016)	-0.18225	-0.84007	0.47438	0.586723	LOGISTIC-BINARY	Treatment/medication code: itraconazole 100mg capsule	UK Biobank Assessment Centre > Verbal interview > Medications
26547	CONTINUOUS	45549	-0.00264349	-0.0121763	0.00688931	0.586774	LINEAR	Mean intensity of Amygdala (left hemisphere)	UK Biobank Assessment Centre > Imaging > Brain MRI > T1 structural brain MRI > Freesurfer ASEG
41272#P313	CAT-MUL	487128/21(487149)	0.12919	-0.337427	0.594307	0.586776	LOGISTIC-BINARY	Operative procedures - OPCS4: P31.3 Aspiration of pouch of Douglas	Health-related outcomes > Hospital inpatient > Summary Operations
41210#B303	CAT-MUL	486851/298(487149)	-0.0337062	-0.155276	0.0878376	0.586799	LOGISTIC-BINARY	Operative procedures - secondary OPCS4: B30.3 Removal of prosthesis for breast	Health-related outcomes > Hospital inpatient > Summary Operations
20199#1140873966	CAT-MUL	52321/147(52468)	0.0459801	-0.119981	0.211737	0.586898	LOGISTIC-BINARY	Antibiotic codes for last 3 months: trimethoprim	UK Biobank Assessment Centre > Verbal interview > Medications
40006#C811	CAT-MUL	486993/156(487149)	0.0479418	-0.125089	0.220914	0.587029	LOGISTIC-BINARY	Type of cancer: ICD10: C81.1 Nodular sclerosis	Health-related outcomes > Cancer register
25366	CONTINUOUS	42857	-0.00252033	-0.0116166	0.00657591	0.587084	LINEAR	Mean ICVF in anterior corona radiata on FA skeleton (right)	UK Biobank Assessment Centre > Imaging > Brain MRI > Diffusion brain MRI > dMRI skeleton
22601#54952914	CAT-MUL	116048/24(116072)	-0.119153	-0.548936	0.311072	0.587099	LOGISTIC-BINARY	Job coding: goldsmith, silversmith	Online follow-up > Work environment > Employment history
41200#H332	CAT-MUL	487068/81(487149)	0.0666741	-0.173995	0.30734	0.587132	LOGISTIC-BINARY	Operative procedures - main OPCS4: H33.2 Proctectomy and anastomosis of colon to anus	Health-related outcomes > Hospital inpatient > Summary Operations
22601#34413137	CAT-MUL	116020/52(116072)	-0.081694	-0.376586	0.213355	0.587256	LOGISTIC-BINARY	Job coding: sports player	Online follow-up > Work environment > Employment history
22617#3441	CAT-MUL	116020/52(116072)	-0.081694	-0.376586	0.213355	0.587256	LOGISTIC-BINARY	Job code - historical: Sports players	Online follow-up > Work environment > Employment history
41200#G091	CAT-MUL	487077/72(487149)	-0.0712707	-0.32868	0.186075	0.587306	LOGISTIC-BINARY	Operative procedures - main OPCS4: G09.1 Cardiomyotomy	Health-related outcomes > Hospital inpatient > Summary Operations
22601#81492545	CAT-MUL	116052/20(116072)	0.131925	-0.344306	0.608561	0.587359	LOGISTIC-BINARY	Job coding: ceiling fixer	Online follow-up > Work environment > Employment history
41200#P056	CAT-MUL	487122/27(487149)	-0.11269	-0.520512	0.293749	0.587504	LOGISTIC-BINARY	Operative procedures - main OPCS4: P05.6 Reduction labia minor	Health-related outcomes > Hospital inpatient > Summary Operations
130164	DATE	487068/81(487149)	0.0680508	-0.177916	0.313979	0.587604	LOGISTIC-BINARY	Date A95 first reported (yellow fever)	Health-related outcomes > First occurrences > Certain infectious and parasitic diseases
20003#1141190244	CAT-MUL	486947/69(487016)	-0.0716747	-0.330811	0.187517	0.587765	LOGISTIC-BINARY	Treatment/medication code: rhinolast 0.1% nasal spray	UK Biobank Assessment Centre > Verbal interview > Medications
41200#T721	CAT-MUL	487098/51(487149)	0.0845877	-0.221269	0.390524	0.587821	LOGISTIC-BINARY	Operative procedures - main OPCS4: T72.1 Reconstruction of sheath of tendon	Health-related outcomes > Hospital inpatient > Summary Operations
41210#E033	CAT-MUL	487081/68(487149)	0.0734869	-0.192325	0.339319	0.587916	LOGISTIC-BINARY	Operative procedures - secondary OPCS4: E03.3 Biopsy of lesion of septum of nose	Health-related outcomes > Hospital inpatient > Summary Operations
41210#X672	CAT-MUL	487103/46(487149)	-0.0891623	-0.411749	0.233398	0.587969	LOGISTIC-BINARY	Operative procedures - secondary OPCS4: X67.2 Preparation for total body irradiation	Health-related outcomes > Hospital inpatient > Summary Operations
40013#1533	CAT-MUL	487100/49(487149)	-0.085186	-0.393304	0.223384	0.588119	LOGISTIC-BINARY	Type of cancer: ICD9: 1533 Malignant neoplasm of sigmoid colon	Health-related outcomes > Cancer register
40006#D043	CAT-MUL	486801/348(487149)	0.0321503	-0.0842005	0.148556	0.588189	LOGISTIC-BINARY	Type of cancer: ICD10: D04.3 Skin of other and unspecified parts of face	Health-related outcomes > Cancer register
25786	CONTINUOUS	45106	0.00252216	-0.00660905	0.0116534	0.588247	LINEAR	Volume of grey matter in Superior Frontal Gyrus (left)	UK Biobank Assessment Centre > Imaging > Brain MRI > T1 structural brain MRI > Regional grey matter volumes (FAST)
41200#L391	CAT-MUL	487126/23(487149)	-0.123349	-0.570043	0.323497	0.58838	LOGISTIC-BINARY	Operative procedures - main OPCS4: L39.1 Percutaneous transluminal angioplasty of subclavian artery	Health-related outcomes > Hospital inpatient > Summary Operations
22601#24433449	CAT-MUL	116001/71(116072)	0.0663965	-0.174197	0.306819	0.588464	LOGISTIC-BINARY	Job coding: probation officer, community service officer	Online follow-up > Work environment > Employment history
41200#C104	CAT-MUL	487040/109(487149)	0.0577	-0.151338	0.266784	0.588536	LOGISTIC-BINARY	Operative procedures - main OPCS4: C10.4 Suture of eyebrow	Health-related outcomes > Hospital inpatient > Summary Operations
41210#C512	CAT-MUL	487137/12(487149)	0.172817	-0.452791	0.800196	0.588604	LOGISTIC-BINARY	Operative procedures - secondary OPCS4: C51.2 Chelation of cornea	Health-related outcomes > Hospital inpatient > Summary Operations
41200#T233	CAT-MUL	487128/21(487149)	0.12967	-0.339915	0.600172	0.588701	LOGISTIC-BINARY	Operative procedures - main OPCS4: T23.3 Repair of recurrent femoral hernia using sutures	Health-related outcomes > Hospital inpatient > Summary Operations
41272#T233	CAT-MUL	487128/21(487149)	0.12967	-0.339915	0.600172	0.588701	LOGISTIC-BINARY	Operative procedures - OPCS4: T23.3 Repair of recurrent femoral hernia using sutures	Health-related outcomes > Hospital inpatient > Summary Operations
41210#E028	CAT-MUL	486897/252(487149)	0.0376301	-0.0987491	0.174058	0.588705	LOGISTIC-BINARY	Operative procedures - secondary OPCS4: E02.8 Other specified plastic operations on nose	Health-related outcomes > Hospital inpatient > Summary Operations
41200#A365	CAT-MUL	487122/27(487149)	0.116043	-0.304676	0.536939	0.588836	LOGISTIC-BINARY	Operative procedures - main OPCS4: A36.5 Denervation of trigeminal nerve (v)	Health-related outcomes > Hospital inpatient > Summary Operations
41272#G183	CAT-MUL	487047/102(487149)	0.0596196	-0.156555	0.275856	0.588865	LOGISTIC-BINARY	Operative procedures - OPCS4: G18.3 Endoscopic dilation of oesophagus using rigid oesophagoscope NEC	Health-related outcomes > Hospital inpatient > Summary Operations
41200#T672	CAT-MUL	487124/25(487149)	0.12003	-0.315424	0.555174	0.588869	LOGISTIC-BINARY	Operative procedures - main OPCS4: T67.2 Primary repair of tendon using lengthening procedure	Health-related outcomes > Hospital inpatient > Summary Operations
41272#H331	CAT-MUL	486628/521(487149)	0.0263423	-0.069209	0.12191	0.588986	LOGISTIC-BINARY	Operative procedures - OPCS4: H33.1 Abdominoperineal excision of rectum and end colostomy	Health-related outcomes > Hospital inpatient > Summary Operations
20003#1140865990	CAT-MUL	486995/21(487016)	0.133219	-0.34983	0.61693	0.589021	LOGISTIC-BINARY	Treatment/medication code: digitoxin	UK Biobank Assessment Centre > Verbal interview > Medications
41272#V443	CAT-MUL	487120/29(487149)	-0.111932	-0.518205	0.294022	0.589033	LOGISTIC-BINARY	Operative procedures - OPCS4: V44.3 Posterior decompression of fracture of spine NEC	Health-related outcomes > Hospital inpatient > Summary Operations
41272#E571	CAT-MUL	487114/35(487149)	0.102988	-0.270609	0.476975	0.589156	LOGISTIC-BINARY	Operative procedures - OPCS4: E57.1 Repair of lung	Health-related outcomes > Hospital inpatient > Summary Operations
41272#U208	CAT-MUL	486968/181(487149)	-0.0454259	-0.2104	0.119545	0.589406	LOGISTIC-BINARY	Operative procedures - OPCS4: U20.8 Other specified diagnostic Echocardiography	Health-related outcomes > Hospital inpatient > Summary Operations
22601#31323061	CAT-MUL	115155/917(116072)	0.0188565	-0.0496439	0.0873468	0.58949	LOGISTIC-BINARY	Job coding: it user support technician, help desk or helpline operator (computing), support technician (computing), systems support officer	Online follow-up > Work environment > Employment history
22617#3132	CAT-MUL	115155/917(116072)	0.0188565	-0.0496439	0.0873468	0.58949	LOGISTIC-BINARY	Job code - historical: IT user support technicians	Online follow-up > Work environment > Employment history
41272#D022	CAT-MUL	487009/140(487149)	0.0514429	-0.135531	0.238493	0.589778	LOGISTIC-BINARY	Operative procedures - OPCS4: D02.2 Destruction of lesion of external ear	Health-related outcomes > Hospital inpatient > Summary Operations
20003#1140856336	CAT-MUL	486999/17(487016)	0.140606	-0.370119	0.652226	0.589779	LOGISTIC-BINARY	Treatment/medication code: codis dispersible tablet	UK Biobank Assessment Centre > Verbal interview > Medications
41210#G589	CAT-MUL	487138/11(487149)	0.181249	-0.478175	0.840024	0.589879	LOGISTIC-BINARY	Operative procedures - secondary OPCS4: G58.9 Unspecified excision of jejunum	Health-related outcomes > Hospital inpatient > Summary Operations
40011#8543	CAT-MUL	487105/44(487149)	-0.0871668	-0.404057	0.229932	0.58991	LOGISTIC-BINARY	Histology of cancer tumour: Paget disease and intraductal carcinoma	Health-related outcomes > Cancer register
26772	CONTINUOUS	45549	0.00253404	-0.00668183	0.0117499	0.589934	LINEAR	Mean thickness of parsopercularis (left hemisphere)	UK Biobank Assessment Centre > Imaging > Brain MRI > T1 structural brain MRI > Freesurfer desikan white
41272#S368	CAT-MUL	487067/82(487149)	0.0666843	-0.175865	0.309247	0.589991	LOGISTIC-BINARY	Operative procedures - OPCS4: S36.8 Other specified other autograft of skin	Health-related outcomes > Hospital inpatient > Summary Operations
41272#R213	CAT-MUL	487085/64(487149)	-0.0709383	-0.329446	0.186773	0.590103	LOGISTIC-BINARY	Operative procedures - OPCS4: R21.3 Mid forceps cephalic delivery with rotation	Health-related outcomes > Hospital inpatient > Summary Operations
41200#V361	CAT-MUL	487075/74(487149)	0.0687846	-0.181598	0.318952	0.590109	LOGISTIC-BINARY	Operative procedures - main OPCS4: V36.1 Prosthetic replacement of cervical intervertebral disc	Health-related outcomes > Hospital inpatient > Summary Operations
41210#A108	CAT-MUL	487131/18(487149)	0.140439	-0.371151	0.651088	0.590172	LOGISTIC-BINARY	Operative procedures - secondary OPCS4: A10.8 Other specified other operations on tissue of brain	Health-related outcomes > Hospital inpatient > Summary Operations
22601#11612673	CAT-MUL	116006/66(116072)	0.0705625	-0.186261	0.327367	0.590218	LOGISTIC-BINARY	Job coding: air transport/traffic manager, haulage contractor/manager, airport director/manager, shipping manager	Online follow-up > Work environment > Employment history
27694	CONTINUOUS	45549	0.00263493	-0.00695604	0.0122259	0.590251	LINEAR	Mean thickness of S-suborbital (right hemisphere)	UK Biobank Assessment Centre > Imaging > Brain MRI > T1 structural brain MRI > Freesurfer a2009s
41210#Q021	CAT-MUL	487008/141(487149)	0.0485577	-0.128253	0.225316	0.590333	LOGISTIC-BINARY	Operative procedures - secondary OPCS4: Q02.1 Avulsion of lesion of cervix uteri	Health-related outcomes > Hospital inpatient > Summary Operations
41272#E146	CAT-MUL	487119/30(487149)	0.110337	-0.291477	0.511988	0.590357	LOGISTIC-BINARY	Operative procedures - OPCS4: E14.6 Trephine of frontal sinus	Health-related outcomes > Hospital inpatient > Summary Operations
20431	CAT-SIN	6834/2197(9031)	0.0148186	-0.0391603	0.0687878	0.59046	LOGISTIC-BINARY	Ever addicted to a behaviour or miscellanous	Online follow-up > Mental health > Addictions
41210#E149	CAT-MUL	487100/49(487149)	0.0860787	-0.227435	0.399703	0.590538	LOGISTIC-BINARY	Operative procedures - secondary OPCS4: E14.9 Unspecified operations on frontal sinus	Health-related outcomes > Hospital inpatient > Summary Operations
41210#F348	CAT-MUL	487124/25(487149)	-0.119585	-0.555567	0.31622	0.590735	LOGISTIC-BINARY	Operative procedures - secondary OPCS4: F34.8 Other specified excision of tonsil	Health-related outcomes > Hospital inpatient > Summary Operations
22601#82232622	CAT-MUL	116057/15(116072)	-0.151681	-0.703938	0.401671	0.590767	LOGISTIC-BINARY	Job coding: agricultural machine driver, tractor driver	Online follow-up > Work environment > Employment history
41210#V361	CAT-MUL	487090/59(487149)	-0.0786258	-0.365354	0.207912	0.590816	LOGISTIC-BINARY	Operative procedures - secondary OPCS4: V36.1 Prosthetic replacement of cervical intervertebral disc	Health-related outcomes > Hospital inpatient > Summary Operations
41272#P152	CAT-MUL	487124/25(487149)	-0.114058	-0.530436	0.301487	0.590948	LOGISTIC-BINARY	Operative procedures - OPCS4: P15.2 Excision of hymenal tag	Health-related outcomes > Hospital inpatient > Summary Operations
41272#F111	CAT-MUL	487118/31(487149)	-0.109222	-0.507767	0.289211	0.59109	LOGISTIC-BINARY	Operative procedures - OPCS4: F11.1 Oral alveoplasty	Health-related outcomes > Hospital inpatient > Summary Operations
23055	CAT-SIN	864/8485(9349)	0.0213983	-0.0566631	0.0994946	0.591123	LOGISTIC-BINARY	HHV-6 overall seropositivity for Human Herpesvirus-6	Biological samples > Assay results > Blood assays > Infectious Diseases
22601#81342717	CAT-MUL	116043/29(116072)	0.102911	-0.272838	0.478062	0.591163	LOGISTIC-BINARY	Job coding: weigher, grader, sorter, picker; weighbridge clerk/controller	Online follow-up > Work environment > Employment history
41272#E348	CAT-MUL	486970/179(487149)	-0.0443753	-0.2063	0.11756	0.591188	LOGISTIC-BINARY	Operative procedures - OPCS4: E34.8 Other specified microtherapeutic endoscopic operations on larynx	Health-related outcomes > Hospital inpatient > Summary Operations
25454	CONTINUOUS	42857	-0.00268708	-0.012493	0.00711884	0.591203	LINEAR	Mean ISOVF in cerebral peduncle on FA skeleton (right)	UK Biobank Assessment Centre > Imaging > Brain MRI > Diffusion brain MRI > dMRI skeleton
41210#B356	CAT-MUL	487137/12(487149)	0.163841	-0.435443	0.760895	0.591397	LOGISTIC-BINARY	Operative procedures - secondary OPCS4: B35.6 Eversion of nipple	Health-related outcomes > Hospital inpatient > Summary Operations
41210#P249	CAT-MUL	487117/32(487149)	0.101985	-0.270297	0.474606	0.591421	LOGISTIC-BINARY	Operative procedures - secondary OPCS4: P24.9 Unspecified repair of vault of vagina	Health-related outcomes > Hospital inpatient > Summary Operations
41210#C468	CAT-MUL	487121/28(487149)	-0.115194	-0.536018	0.305372	0.591432	LOGISTIC-BINARY	Operative procedures - secondary OPCS4: C46.8 Other specified plastic operations on cornea	Health-related outcomes > Hospital inpatient > Summary Operations
41272#P245	CAT-MUL	487084/65(487149)	0.0713145	-0.189077	0.331833	0.591499	LOGISTIC-BINARY	Operative procedures - OPCS4: P24.5 Repair of vault of vagina with mesh using abdominal approach	Health-related outcomes > Hospital inpatient > Summary Operations
20199#1140873780	CAT-MUL	52451/17(52468)	0.139942	-0.371548	0.650674	0.591614	LOGISTIC-BINARY	Antibiotic codes for last 3 months: co-trimoxazole	UK Biobank Assessment Centre > Verbal interview > Medications
41200#T421	CAT-MUL	487071/78(487149)	0.0652267	-0.173271	0.303339	0.591635	LOGISTIC-BINARY	Operative procedures - main OPCS4: T42.1 Endoscopic resection of lesion of peritoneum	Health-related outcomes > Hospital inpatient > Summary Operations
41272#S381	CAT-MUL	487134/15(487149)	-0.151651	-0.706081	0.402379	0.591685	LOGISTIC-BINARY	Operative procedures - OPCS4: S38.1 Graft of mucosa to head or neck	Health-related outcomes > Hospital inpatient > Summary Operations
41210#T349	CAT-MUL	487121/28(487149)	-0.112639	-0.524101	0.299249	0.591731	LOGISTIC-BINARY	Operative procedures - secondary OPCS4: T34.9 Unspecified open drainage of peritoneum	Health-related outcomes > Hospital inpatient > Summary Operations
41272#E336	CAT-MUL	487129/20(487149)	0.133894	-0.355559	0.624012	0.592015	LOGISTIC-BINARY	Operative procedures - OPCS4: E33.6 Vocal cord medialisation using biological material	Health-related outcomes > Hospital inpatient > Summary Operations
20001#1010	CAT-MUL	486996/20(487016)	0.133384	-0.354234	0.621637	0.592032	LOGISTIC-BINARY	Cancer code, self-reported: lip cancer	UK Biobank Assessment Centre > Verbal interview > Medical conditions
20003#1140862776	CAT-MUL	486599/417(487016)	-0.0288403	-0.13434	0.0766249	0.592039	LOGISTIC-BINARY	Treatment/medication code: clarityn 10mg tablet	UK Biobank Assessment Centre > Verbal interview > Medications
22617#5244	CAT-MUL	115771/301(116072)	0.033672	-0.0894583	0.156863	0.592053	LOGISTIC-BINARY	Job code - historical: TV, video and audio engineers	Online follow-up > Work environment > Employment history
20199#1140873474	CAT-MUL	52397/71(52468)	0.0665682	-0.177058	0.309947	0.592109	LOGISTIC-BINARY	Antibiotic codes for last 3 months: lymecycline	UK Biobank Assessment Centre > Verbal interview > Medications
41245#1400	CAT-MUL	484915/45(484960)	0.0887055	-0.235807	0.41333	0.592165	LOGISTIC-BINARY	Main speciality of consultant (recoded): Histopathology	Health-related outcomes > Hospital inpatient > Summary Administration
41272#H427	CAT-MUL	487137/12(487149)	-0.169597	-0.789775	0.45147	0.592194	LOGISTIC-BINARY	Operative procedures - OPCS4	Health-related outcomes > Hospital inpatient > Summary Operations
41272#S404	CAT-MUL	487085/64(487149)	-0.0747549	-0.348324	0.198753	0.592198	LOGISTIC-BINARY	Operative procedures - OPCS4: S40.4 Tissue adhesive closure of skin of head or neck	Health-related outcomes > Hospital inpatient > Summary Operations
41272#X123	CAT-MUL	487114/35(487149)	0.101738	-0.27065	0.474047	0.592268	LOGISTIC-BINARY	Operative procedures - OPCS4: X12.3 Shortening of length of amputation stump	Health-related outcomes > Hospital inpatient > Summary Operations
22606#-121	CAT-MUL	115548/524(116072)	0.0241568	-0.0642621	0.112554	0.59227	LOGISTIC-BINARY	Workplace very noisy: Do not know	Online follow-up > Work environment > Employment history
22617#8218	CAT-MUL	116001/71(116072)	0.0698874	-0.185946	0.325905	0.592496	LOGISTIC-BINARY	Job code - historical: Air transport operatives	Online follow-up > Work environment > Employment history
20003#1141166264	CAT-MUL	486999/17(487016)	-0.142399	-0.663687	0.379483	0.592526	LOGISTIC-BINARY	Treatment/medication code: spasmonal fibre granules 500g	UK Biobank Assessment Centre > Verbal interview > Medications
41223#0	CAT-MUL	6093/600(6693)	-0.0271598	-0.126712	0.0723695	0.592737	LOGISTIC-BINARY	Delivery places: NHS hospital: midwife ward	Health-related outcomes > Hospital inpatient > Summary Maternity
41200#X722	CAT-MUL	486669/480(487149)	0.0269295	-0.071755	0.12562	0.592767	LOGISTIC-BINARY	Operative procedures - main OPCS4: X72.2 Delivery of complex parenteral chemotherapy for neoplasm at first attendance	Health-related outcomes > Hospital inpatient > Summary Operations
20003#1141163118	CAT-MUL	486996/20(487016)	-0.131812	-0.615326	0.350948	0.592778	LOGISTIC-BINARY	Treatment/medication code: provigil 100mg tablet	UK Biobank Assessment Centre > Verbal interview > Medications
41272#W972	CAT-MUL	487124/25(487149)	0.116312	-0.309861	0.542721	0.59281	LOGISTIC-BINARY	Operative procedures - OPCS4: W97.2 Conversion to total prosthetic replacement of shoulder joint not using cement	Health-related outcomes > Hospital inpatient > Summary Operations
41200#T393	CAT-MUL	487102/47(487149)	-0.0865649	-0.403886	0.230719	0.592831	LOGISTIC-BINARY	Operative procedures - main OPCS4: T39.3 Biopsy of lesion of posterior peritoneum	Health-related outcomes > Hospital inpatient > Summary Operations
41200#H442	CAT-MUL	487122/27(487149)	0.11108	-0.296172	0.518171	0.592872	LOGISTIC-BINARY	Operative procedures - main OPCS4: H44.2 Manual reduction of prolapse of rectum	Health-related outcomes > Hospital inpatient > Summary Operations
41272#H442	CAT-MUL	487122/27(487149)	0.11108	-0.296172	0.518171	0.592872	LOGISTIC-BINARY	Operative procedures - OPCS4: H44.2 Manual reduction of prolapse of rectum	Health-related outcomes > Hospital inpatient > Summary Operations
41210#V501	CAT-MUL	487138/11(487149)	0.178273	-0.47536	0.831586	0.592892	LOGISTIC-BINARY	Operative procedures - secondary OPCS4: V50.1 Manipulation of spine using traction	Health-related outcomes > Hospital inpatient > Summary Operations
41200#H529	CAT-MUL	487118/31(487149)	0.108072	-0.288289	0.504444	0.593025	LOGISTIC-BINARY	Operative procedures - main OPCS4: H52.9 Unspecified destruction of haemorrhoid	Health-related outcomes > Hospital inpatient > Summary Operations
41210#H024	CAT-MUL	486439/710(487149)	-0.0218661	-0.102072	0.0583386	0.593106	LOGISTIC-BINARY	Operative procedures - secondary OPCS4: H02.4 Incidental appendicectomy	Health-related outcomes > Hospital inpatient > Summary Operations
41210#C732	CAT-MUL	487128/21(487149)	0.128927	-0.343836	0.602532	0.593279	LOGISTIC-BINARY	Operative procedures - secondary OPCS4: C73.2 Capsulotomy of anterior lens capsule	Health-related outcomes > Hospital inpatient > Summary Operations
41210#G362	CAT-MUL	487131/18(487149)	0.139017	-0.371446	0.649042	0.593298	LOGISTIC-BINARY	Operative procedures - secondary OPCS4: G36.2 Closure of perforation of stomach NEC	Health-related outcomes > Hospital inpatient > Summary Operations
41210#H538	CAT-MUL	486950/199(487149)	-0.0419925	-0.196133	0.11211	0.593323	LOGISTIC-BINARY	Operative procedures - secondary OPCS4: H53.8 Other specified other operations on haemorrhoid	Health-related outcomes > Hospital inpatient > Summary Operations
41210#C878	CAT-MUL	487130/19(487149)	0.134781	-0.359824	0.630159	0.593499	LOGISTIC-BINARY	Operative procedures - secondary OPCS4: C87.8 Other specified evaluation of retina	Health-related outcomes > Hospital inpatient > Summary Operations
41272#C878	CAT-MUL	487130/19(487149)	0.134781	-0.359824	0.630159	0.593499	LOGISTIC-BINARY	Operative procedures - OPCS4: C87.8 Other specified evaluation of retina	Health-related outcomes > Hospital inpatient > Summary Operations
41256#687	CAT-MUL	486307/842(487149)	0.0198304	-0.0530312	0.0926911	0.593723	LOGISTIC-BINARY	Operative procedures - main OPCS3: 687 Bilateral endoscopic occlusion of oviducts	Health-related outcomes > Hospital inpatient > Summary Operations
40006#C680	CAT-MUL	487120/29(487149)	0.113024	-0.302163	0.52849	0.593726	LOGISTIC-BINARY	Type of cancer: ICD10: C68.0 Urethra	Health-related outcomes > Cancer register
41210#Z331	CAT-MUL	487131/18(487149)	0.139347	-0.372774	0.651584	0.593826	LOGISTIC-BINARY	Operative procedures - secondary OPCS4: Z33.1 Septum of atrium	Health-related outcomes > Hospital inpatient > Summary Operations
41210#T452	CAT-MUL	487099/50(487149)	0.0838999	-0.224562	0.392509	0.594035	LOGISTIC-BINARY	Operative procedures - secondary OPCS4: T45.2 Image controlled percutaneous drainage of pelvic abscess	Health-related outcomes > Hospital inpatient > Summary Operations
22645	INTEGER	22510	-0.0073693	-0.0344693	0.0197307	0.594045	ORDERED-LOGISTIC	Rest days during mixed shift periods	Online follow-up > Work environment > Employment history
41210#L638	CAT-MUL	487131/18(487149)	0.142066	-0.380266	0.664749	0.594065	LOGISTIC-BINARY	Operative procedures - secondary OPCS4: L63.8 Other specified transluminal operations on femoral artery	Health-related outcomes > Hospital inpatient > Summary Operations
22617#3442	CAT-MUL	115775/297(116072)	0.0323462	-0.0866324	0.151279	0.594068	LOGISTIC-BINARY	Job code - historical: Sports coaches, instructors and officials	Online follow-up > Work environment > Employment history
41272#K134	CAT-MUL	487137/12(487149)	-0.169372	-0.793322	0.4527	0.594105	LOGISTIC-BINARY	Operative procedures - OPCS4: K13.4 Percutaneous transluminal repair of defect of interatrial septum NEC	Health-related outcomes > Hospital inpatient > Summary Operations
41251#5003	CAT-MUL	483776/757(484533)	0.0215248	-0.0576592	0.100702	0.594165	LOGISTIC-BINARY	Sources of admission to hospital (recoded): Transfer to other NHS provider: psychiatry, learning disabilities	Health-related outcomes > Hospital inpatient > Summary Administration
41272#P213	CAT-MUL	487121/28(487149)	0.107973	-0.289264	0.505281	0.594223	LOGISTIC-BINARY	Operative procedures - OPCS4: P21.3 Vaginoplasty NEC	Health-related outcomes > Hospital inpatient > Summary Operations
41258#979	CAT-MUL	486976/173(487149)	0.0438978	-0.117643	0.205507	0.594366	LOGISTIC-BINARY	Operative procedures - secondary OPCS3: 979 Anaesthesia, not elsewhere classified	Health-related outcomes > Hospital inpatient > Summary Operations
22601#52162542	CAT-MUL	116019/53(116072)	0.0797671	-0.213753	0.373559	0.594438	LOGISTIC-BINARY	Job coding: pipe fitter	Online follow-up > Work environment > Employment history
41200#F051	CAT-MUL	487131/18(487149)	-0.141279	-0.662135	0.378605	0.594636	LOGISTIC-BINARY	Operative procedures - main OPCS4: F05.1 Excision of excess mucosa from lip	Health-related outcomes > Hospital inpatient > Summary Operations
25787	CONTINUOUS	45106	0.00248367	-0.00666465	0.011632	0.594643	LINEAR	Volume of grey matter in Superior Frontal Gyrus (right)	UK Biobank Assessment Centre > Imaging > Brain MRI > T1 structural brain MRI > Regional grey matter volumes (FAST)
41210#X741	CAT-MUL	487128/21(487149)	0.131036	-0.351465	0.613964	0.594648	LOGISTIC-BINARY	Operative procedures - secondary OPCS4: X74.1 Cancer hormonal treatment drugs Band 1	Health-related outcomes > Hospital inpatient > Summary Operations
20090#394	CAT-MUL	68683/272(68955)	0.0361388	-0.0970167	0.169217	0.594651	LOGISTIC-BINARY	Type of fat/oil used in cooking: Unknown soft margarine	Online follow-up > Diet by 24-hour recall > Spreads/sauces/cooking oils yesterday
40011#9401	CAT-MUL	487109/40(487149)	0.0924272	-0.248124	0.43284	0.59466	LOGISTIC-BINARY	Histology of cancer tumour: Astrocytoma, anaplastic	Health-related outcomes > Cancer register
41272#S111	CAT-MUL	486934/215(487149)	-0.0401029	-0.187873	0.107683	0.594804	LOGISTIC-BINARY	Operative procedures - OPCS4: S11.1 Cauterisation of lesion of skin NEC	Health-related outcomes > Hospital inpatient > Summary Operations
41272#T523	CAT-MUL	487051/98(487149)	0.059375	-0.15943	0.278213	0.594848	LOGISTIC-BINARY	Operative procedures - OPCS4: T52.3 Plantar fasciectomy	Health-related outcomes > Hospital inpatient > Summary Operations
41210#S062	CAT-MUL	487129/20(487149)	-0.131086	-0.614245	0.352203	0.594916	LOGISTIC-BINARY	Operative procedures - secondary OPCS4: S06.2 Marsupialisation of lesion of skin NEC	Health-related outcomes > Hospital inpatient > Summary Operations
41272#V169	CAT-MUL	487127/22(487149)	0.124579	-0.335136	0.583458	0.594954	LOGISTIC-BINARY	Operative procedures - OPCS4: V16.9 Unspecified division of mandible	Health-related outcomes > Hospital inpatient > Summary Operations
41210#N012	CAT-MUL	487085/64(487149)	0.0767073	-0.206112	0.359548	0.595012	LOGISTIC-BINARY	Operative procedures - secondary OPCS4: N01.2 Excision of lesion of scrotum	Health-related outcomes > Hospital inpatient > Summary Operations
41200#O013	CAT-MUL	487112/37(487149)	0.0958341	-0.257627	0.449654	0.5953	LOGISTIC-BINARY	Operative procedures - main OPCS4: O01.3 Percutaneous transluminal coil embolisation of large aneurysm of artery	Health-related outcomes > Hospital inpatient > Summary Operations
41200#W849	CAT-MUL	487126/23(487149)	0.122342	-0.32942	0.573726	0.595405	LOGISTIC-BINARY	Operative procedures - main OPCS4: W84.9 Unspecified therapeutic endoscopic operations on other joint structure	Health-related outcomes > Hospital inpatient > Summary Operations
22601#35683468	CAT-MUL	115979/93(116072)	0.0580897	-0.156449	0.27253	0.595555	LOGISTIC-BINARY	Job coding: environmental health officer/inspector, meat inspector, public health officer, port inspector, air pollution officer	Online follow-up > Work environment > Employment history
22617#3568	CAT-MUL	115979/93(116072)	0.0580897	-0.156449	0.27253	0.595555	LOGISTIC-BINARY	Job code - historical: Environmental health officers	Online follow-up > Work environment > Employment history
41272#A539	CAT-MUL	487129/20(487149)	0.129914	-0.350048	0.609877	0.595744	LOGISTIC-BINARY	Operative procedures - OPCS4: A53.9 Unspecified drainage of spinal canal	Health-related outcomes > Hospital inpatient > Summary Operations
20109#6	CAT-MUL	68547/408(68955)	-0.029722	-0.139534	0.0800812	0.595747	LOGISTIC-BINARY	Ingredients in homemade soup: Other ingredients	Online follow-up > Diet by 24-hour recall > Soup/snacks/pastries yesterday
41272#L302	CAT-MUL	487121/28(487149)	-0.112285	-0.527142	0.302643	0.595774	LOGISTIC-BINARY	Operative procedures - OPCS4: L30.2 Ligation of carotid artery	Health-related outcomes > Hospital inpatient > Summary Operations
41272#A649	CAT-MUL	487122/27(487149)	0.112575	-0.30352	0.528558	0.595846	LOGISTIC-BINARY	Operative procedures - OPCS4: A64.9 Unspecified other repair of peripheral nerve	Health-related outcomes > Hospital inpatient > Summary Operations
22601#24443114	CAT-MUL	115430/642(116072)	-0.0221067	-0.103839	0.0596192	0.596004	LOGISTIC-BINARY	Job coding: clergyman/woman; any religious officer/leader	Online follow-up > Work environment > Employment history
22617#2444	CAT-MUL	115430/642(116072)	-0.0221067	-0.103839	0.0596192	0.596004	LOGISTIC-BINARY	Job code - historical: Clergy	Online follow-up > Work environment > Employment history
41272#W081	CAT-MUL	486930/219(487149)	0.0393465	-0.106134	0.184819	0.596036	LOGISTIC-BINARY	Operative procedures - OPCS4: W08.1 Excision of natural protuberance of bone	Health-related outcomes > Hospital inpatient > Summary Operations
41272#Q551	CAT-MUL	486921/228(487149)	0.037464	-0.101204	0.176066	0.596352	LOGISTIC-BINARY	Operative procedures - OPCS4: Q55.1 Examination of female genital tract under anaesthetic and Papanicolau smear	Health-related outcomes > Hospital inpatient > Summary Operations
132594	DATE	487131/18(487149)	-0.140876	-0.662183	0.380519	0.596357	LOGISTIC-BINARY	Date Q93 first reported (monosomies and deletions from the autosomes, not elsewhere classified)	Health-related outcomes > First occurrences > Congenital disruptions and chromosomal abnormalities
41272#G714	CAT-MUL	487136/13(487149)	-0.161518	-0.759044	0.436794	0.596383	LOGISTIC-BINARY	Operative procedures - OPCS4: G71.4 Bypass of ileum by anastomosis of ileum to transverse colon	Health-related outcomes > Hospital inpatient > Summary Operations
25260	CONTINUOUS	42860	-0.00264621	-0.0124399	0.00714751	0.596402	LINEAR	Mean L2 in superior cerebellar peduncle on FA skeleton (right)	UK Biobank Assessment Centre > Imaging > Brain MRI > Diffusion brain MRI > dMRI skeleton
20003#1140867952	CAT-MUL	486986/30(487016)	0.10541	-0.284945	0.495668	0.596562	LOGISTIC-BINARY	Treatment/medication code: fluanxol 500micrograms tablet	UK Biobank Assessment Centre > Verbal interview > Medications
20003#1140872420	CAT-MUL	486941/75(487016)	-0.0679422	-0.31964	0.183961	0.596892	LOGISTIC-BINARY	Treatment/medication code: sinemet-ls tablet	UK Biobank Assessment Centre > Verbal interview > Medications
41272#C418	CAT-MUL	487138/11(487149)	-0.181177	-0.853134	0.490581	0.596958	LOGISTIC-BINARY	Operative procedures - OPCS4: C41.8 Other specified incision of conjunctiva	Health-related outcomes > Hospital inpatient > Summary Operations
41200#E158	CAT-MUL	487112/37(487149)	0.0965684	-0.261365	0.454657	0.597014	LOGISTIC-BINARY	Operative procedures - main OPCS4: E15.8 Other specified operations on sphenoid sinus	Health-related outcomes > Hospital inpatient > Summary Operations
20003#1141189254	CAT-MUL	487005/11(487016)	0.175963	-0.478321	0.826732	0.597149	LOGISTIC-BINARY	Treatment/medication code: rebif 22micrograms/0.5ml prefilled syringe	UK Biobank Assessment Centre > Verbal interview > Medications
41256#714	CAT-MUL	487124/25(487149)	0.1134	-0.307659	0.533421	0.59716	LOGISTIC-BINARY	Operative procedures - main OPCS3: 714 Reconstruction and repair of vagina	Health-related outcomes > Hospital inpatient > Summary Operations
41200#B298	CAT-MUL	486944/205(487149)	0.0394066	-0.106786	0.185554	0.597222	LOGISTIC-BINARY	Operative procedures - main OPCS4: B29.8 Other specified reconstruction of breast	Health-related outcomes > Hospital inpatient > Summary Operations
20003#1140884676	CAT-MUL	487000/16(487016)	0.14704	-0.398519	0.69234	0.597227	LOGISTIC-BINARY	Treatment/medication code: fluocinolone	UK Biobank Assessment Centre > Verbal interview > Medications
41272#M655	CAT-MUL	486923/226(487149)	0.0403321	-0.109312	0.190017	0.597366	LOGISTIC-BINARY	Operative procedures - OPCS4: M65.5 Endoscopic resection of prostate using vapotrode	Health-related outcomes > Hospital inpatient > Summary Operations
41272#M642	CAT-MUL	487009/140(487149)	0.0512248	-0.138879	0.2414	0.597466	LOGISTIC-BINARY	Operative procedures - OPCS4: M64.2 Implantation of artificial urinary sphincter into outlet of male bladder	Health-related outcomes > Hospital inpatient > Summary Operations
41210#Z541	CAT-MUL	486999/150(487149)	0.0481615	-0.130615	0.226949	0.5975	LOGISTIC-BINARY	Operative procedures - secondary OPCS4: Z54.1 Deltoid	Health-related outcomes > Hospital inpatient > Summary Operations
41272#Z541	CAT-MUL	486999/150(487149)	0.0481615	-0.130615	0.226949	0.5975	LOGISTIC-BINARY	Operative procedures - OPCS4: Z54.1 Deltoid	Health-related outcomes > Hospital inpatient > Summary Operations
40013#1729	CAT-MUL	487126/23(487149)	-0.120648	-0.568791	0.327355	0.597637	LOGISTIC-BINARY	Type of cancer: ICD9: 1729 Malignant melanoma of unspecified site	Health-related outcomes > Cancer register
41272#D242	CAT-MUL	487137/12(487149)	0.167836	-0.45533	0.792342	0.597911	LOGISTIC-BINARY	Operative procedures - OPCS4: D24.2 Implantation of extracochlear prosthesis	Health-related outcomes > Hospital inpatient > Summary Operations
41272#K344	CAT-MUL	487137/12(487149)	0.171557	-0.466496	0.808806	0.597965	LOGISTIC-BINARY	Operative procedures - OPCS4: K34.4 Excision of vegetations of valve of heart	Health-related outcomes > Hospital inpatient > Summary Operations
41272#W675	CAT-MUL	487021/128(487149)	-0.0512721	-0.241974	0.139453	0.598242	LOGISTIC-BINARY	Operative procedures - OPCS4: W67.5 Remanipulation of fracture dislocation of joint	Health-related outcomes > Hospital inpatient > Summary Operations
41200#C408	CAT-MUL	487122/27(487149)	-0.11296	-0.533101	0.30746	0.598306	LOGISTIC-BINARY	Operative procedures - main OPCS4: C40.8 Other specified repair of conjunctiva	Health-related outcomes > Hospital inpatient > Summary Operations
130140	DATE	487115/34(487149)	-0.0996707	-0.470518	0.271148	0.598315	LOGISTIC-BINARY	Date A83 first reported (mosquito-borne viral encephalitis)	Health-related outcomes > First occurrences > Certain infectious and parasitic diseases
131334	DATE	487051/98(487149)	0.059503	-0.161914	0.280906	0.598372	LOGISTIC-BINARY	Date I40 first reported (acute myocarditis)	Health-related outcomes > First occurrences > Circulatory system disorders
41272#T414	CAT-MUL	487127/22(487149)	0.124958	-0.340031	0.590194	0.598455	LOGISTIC-BINARY	Operative procedures - OPCS4: T41.4 Open removal of foreign body from peritoneum	Health-related outcomes > Hospital inpatient > Summary Operations
20003#1141167876	CAT-MUL	487005/11(487016)	0.179147	-0.487288	0.846871	0.598485	LOGISTIC-BINARY	Treatment/medication code: aldara 5% cream	UK Biobank Assessment Centre > Verbal interview > Medications
41200#A022	CAT-MUL	486892/257(487149)	0.0364604	-0.0992607	0.172186	0.598523	LOGISTIC-BINARY	Operative procedures - main OPCS4: A02.2 Excision of lesion of tissue of temporal lobe of brain	Health-related outcomes > Hospital inpatient > Summary Operations
41200#X304	CAT-MUL	487123/26(487149)	-0.113928	-0.537961	0.31062	0.598648	LOGISTIC-BINARY	Operative procedures - main OPCS4: X30.4 Injection of thrombin NEC	Health-related outcomes > Hospital inpatient > Summary Operations
20247	INTEGER	25783	-0.00674677	-0.0318783	0.0183848	0.598655	ORDERED-LOGISTIC	Total errors traversing numeric path (trail #1)	Online follow-up > Cognitive function online > Trail making
40013#2019	CAT-MUL	487029/120(487149)	-0.053142	-0.251076	0.144754	0.598697	LOGISTIC-BINARY	Type of cancer: ICD9: 2019 Hodgkin's disease, unspecified	Health-related outcomes > Cancer register
41200#M253	CAT-MUL	487135/14(487149)	0.155744	-0.424213	0.736231	0.598767	LOGISTIC-BINARY	Operative procedures - main OPCS4: M25.3 Ureterolysis	Health-related outcomes > Hospital inpatient > Summary Operations
41200#W544	CAT-MUL	487126/23(487149)	0.120294	-0.327822	0.568584	0.598836	LOGISTIC-BINARY	Operative procedures - main OPCS4: W54.4 Attention to prosthetic replacement of articulation of bone NEC	Health-related outcomes > Hospital inpatient > Summary Operations
27742	CONTINUOUS	45549	0.00246165	-0.00671018	0.0116335	0.598854	LINEAR	Volume of S-calcarine (right hemisphere)	UK Biobank Assessment Centre > Imaging > Brain MRI > T1 structural brain MRI > Freesurfer a2009s
20003#1140862952	CAT-MUL	486860/156(487016)	-0.0467427	-0.220894	0.127476	0.59891	LOGISTIC-BINARY	Treatment/medication code: mucodyne 375mg capsule	UK Biobank Assessment Centre > Verbal interview > Medications
41210#Y598	CAT-MUL	487025/124(487149)	-0.0527499	-0.249342	0.14384	0.598942	LOGISTIC-BINARY	Operative procedures - secondary OPCS4: Y59.8 Other specified harvest of flap of skin and fascia	Health-related outcomes > Hospital inpatient > Summary Operations
41272#Y598	CAT-MUL	487025/124(487149)	-0.0527499	-0.249342	0.14384	0.598942	LOGISTIC-BINARY	Operative procedures - OPCS4: Y59.8 Other specified harvest of flap of skin and fascia	Health-related outcomes > Hospital inpatient > Summary Operations
41210#Y794	CAT-MUL	487139/10(487149)	0.187275	-0.51052	0.885664	0.599003	LOGISTIC-BINARY	Operative procedures - secondary OPCS4: Y79.4 Transluminal approach to organ through aortic artery	Health-related outcomes > Hospital inpatient > Summary Operations
41200#T611	CAT-MUL	487123/26(487149)	-0.112376	-0.531452	0.306351	0.599019	LOGISTIC-BINARY	Operative procedures - main OPCS4: T61.1 Aspiration of ganglion	Health-related outcomes > Hospital inpatient > Summary Operations
41210#Q052	CAT-MUL	487011/138(487149)	-0.0478707	-0.226528	0.13063	0.599304	LOGISTIC-BINARY	Operative procedures - secondary OPCS4: Q05.2 Dilation of cervix uteri	Health-related outcomes > Hospital inpatient > Summary Operations
41200#S601	CAT-MUL	487130/19(487149)	0.131386	-0.359033	0.621242	0.599323	LOGISTIC-BINARY	Operative procedures - main OPCS4: S60.1 Dermabrasion of skin of head or neck	Health-related outcomes > Hospital inpatient > Summary Operations
41210#Z899	CAT-MUL	486696/453(487149)	0.0275583	-0.0752479	0.130375	0.599327	LOGISTIC-BINARY	Operative procedures - secondary OPCS4: Z89.9 Arm NEC	Health-related outcomes > Hospital inpatient > Summary Operations
41272#Z899	CAT-MUL	486696/453(487149)	0.0275583	-0.0752479	0.130375	0.599327	LOGISTIC-BINARY	Operative procedures - OPCS4: Z89.9 Arm NEC	Health-related outcomes > Hospital inpatient > Summary Operations
41200#N262	CAT-MUL	487075/74(487149)	-0.0699016	-0.33072	0.190945	0.599385	LOGISTIC-BINARY	Operative procedures - main OPCS4: N26.2 Partial amputation of penis	Health-related outcomes > Hospital inpatient > Summary Operations
41272#C864	CAT-MUL	487115/34(487149)	-0.100031	-0.473429	0.273229	0.599468	LOGISTIC-BINARY	Operative procedures - OPCS4: C86.4 Removal of foreign body from eye NEC	Health-related outcomes > Hospital inpatient > Summary Operations
41272#A208	CAT-MUL	487026/123(487149)	-0.0525296	-0.248633	0.143599	0.599595	LOGISTIC-BINARY	Operative procedures - OPCS4: A20.8 Other specified other operations on ventricle of brain	Health-related outcomes > Hospital inpatient > Summary Operations
4254	INTEGER	50568	0.00244485	-0.00668393	0.0115736	0.599637	LINEAR	Time first key touched	UK Biobank Assessment Centre > Cognitive function > Numeric memory
20003#1141188594	CAT-MUL	486896/120(487016)	0.052421	-0.143413	0.248236	0.599801	LOGISTIC-BINARY	Treatment/medication code: humira 40mg injection solution 0.8ml prefilled syringe	UK Biobank Assessment Centre > Verbal interview > Medications
41210#S152	CAT-MUL	486608/541(487149)	-0.0249381	-0.118178	0.0683132	0.600145	LOGISTIC-BINARY	Operative procedures - secondary OPCS4: S15.2 Biopsy of lesion of skin NEC	Health-related outcomes > Hospital inpatient > Summary Operations
41251#5005	CAT-MUL	484420/79(484499)	0.0654684	-0.179423	0.310326	0.600267	LOGISTIC-BINARY	Sources of admission to hospital (recoded): Transfer to other NHS provider: Medical specialty	Health-related outcomes > Hospital inpatient > Summary Administration
41272#W651	CAT-MUL	487120/29(487149)	0.109559	-0.300461	0.51945	0.600397	LOGISTIC-BINARY	Operative procedures - OPCS4: W65.1 Primary open reduction of fracture dislocation of joint and skeletal traction HFQ	Health-related outcomes > Hospital inpatient > Summary Operations
41200#G189	CAT-MUL	487137/12(487149)	0.171932	-0.471712	0.815673	0.600572	LOGISTIC-BINARY	Operative procedures - main OPCS4: G18.9 Unspecified other therapeutic endoscopic operations on oesophagus using rigid oesophagoscope	Health-related outcomes > Hospital inpatient > Summary Operations
41210#Y441	CAT-MUL	487032/117(487149)	0.0539273	-0.147997	0.25592	0.600722	LOGISTIC-BINARY	Operative procedures - secondary OPCS4: Y44.1 Evacuation of contents of organ NOC	Health-related outcomes > Hospital inpatient > Summary Operations
41272#Y441	CAT-MUL	487032/117(487149)	0.0539273	-0.147997	0.25592	0.600722	LOGISTIC-BINARY	Operative procedures - OPCS4: Y44.1 Evacuation of contents of organ NOC	Health-related outcomes > Hospital inpatient > Summary Operations
22601#21282685	CAT-MUL	116047/25(116072)	-0.113835	-0.540161	0.31241	0.600725	LOGISTIC-BINARY	Job coding: planning and quality control engineer	Online follow-up > Work environment > Employment history
41200#T768	CAT-MUL	487136/13(487149)	0.158103	-0.434831	0.750202	0.600907	LOGISTIC-BINARY	Operative procedures - main OPCS4: T76.8 Other specified transplantation of muscle	Health-related outcomes > Hospital inpatient > Summary Operations
41210#Z951	CAT-MUL	487132/17(487149)	-0.144874	-0.687697	0.398316	0.600972	LOGISTIC-BINARY	Operative procedures - secondary OPCS4: Z95.1 Intercostal artery	Health-related outcomes > Hospital inpatient > Summary Operations
41210#W785	CAT-MUL	487106/43(487149)	-0.0872763	-0.414463	0.23974	0.600995	LOGISTIC-BINARY	Operative procedures - secondary OPCS4: W78.5 Release of contracture of elbow joint	Health-related outcomes > Hospital inpatient > Summary Operations
20003#1140884544	CAT-MUL	486998/18(487016)	0.149931	-0.412172	0.71192	0.601013	LOGISTIC-BINARY	Treatment/medication code: leuprorelin	UK Biobank Assessment Centre > Verbal interview > Medications
41210#E522	CAT-MUL	487137/12(487149)	-0.16864	-0.801868	0.462816	0.601105	LOGISTIC-BINARY	Operative procedures - secondary OPCS4: E52.2 Aspiration of bronchus NEC	Health-related outcomes > Hospital inpatient > Summary Operations
41200#H511	CAT-MUL	483570/3579(487149)	0.00979455	-0.0269268	0.0465161	0.601132	LOGISTIC-BINARY	Operative procedures - main OPCS4: H51.1 Haemorrhoidectomy	Health-related outcomes > Hospital inpatient > Summary Operations
41272#G715	CAT-MUL	487131/18(487149)	-0.134086	-0.637055	0.368812	0.601232	LOGISTIC-BINARY	Operative procedures - OPCS4: G71.5 Bypass of ileum by anastomosis of ileum to colon NEC	Health-related outcomes > Hospital inpatient > Summary Operations
41272#A705	CAT-MUL	487137/12(487149)	0.162298	-0.447494	0.770423	0.601399	LOGISTIC-BINARY	Operative procedures - OPCS4: A70.5 Electroacupuncture	Health-related outcomes > Hospital inpatient > Summary Operations
41200#L843	CAT-MUL	487058/91(487149)	0.0601031	-0.165525	0.285689	0.601562	LOGISTIC-BINARY	Operative procedures - main OPCS4: L84.3 Combined operations on primary long and short saphenous vein	Health-related outcomes > Hospital inpatient > Summary Operations
41210#L708	CAT-MUL	487109/40(487149)	0.0919223	-0.253281	0.437326	0.601822	LOGISTIC-BINARY	Operative procedures - secondary OPCS4: L70.8 Other specified other open operations on other artery	Health-related outcomes > Hospital inpatient > Summary Operations
131128	DATE	474551/12598(487149)	-0.00520165	-0.0247573	0.0143538	0.602127	LOGISTIC-BINARY	Date H00 first reported (hordeolum and chalazion)	Health-related outcomes > First occurrences > Eye and adnexa disorders
41272#G143	CAT-MUL	487127/22(487149)	0.125017	-0.345175	0.594994	0.602172	LOGISTIC-BINARY	Operative procedures - OPCS4: G14.3 Fibreoptic endoscopic cauterisation of lesion of oesophagus	Health-related outcomes > Hospital inpatient > Summary Operations
41272#E633	CAT-MUL	487106/43(487149)	-0.0897624	-0.427412	0.247919	0.602332	LOGISTIC-BINARY	Operative procedures - OPCS4: E63.3 Endo-oesophageal ultrasound examination of mediastinum	Health-related outcomes > Hospital inpatient > Summary Operations
41210#H192	CAT-MUL	487131/18(487149)	0.136254	-0.37606	0.649267	0.602377	LOGISTIC-BINARY	Operative procedures - secondary OPCS4: H19.2 Fixation of colon	Health-related outcomes > Hospital inpatient > Summary Operations
41210#Q039	CAT-MUL	486747/402(487149)	-0.0277584	-0.132215	0.0766621	0.602411	LOGISTIC-BINARY	Operative procedures - secondary OPCS4: Q03.9 Unspecified biopsy of cervix uteri	Health-related outcomes > Hospital inpatient > Summary Operations
41272#R201	CAT-MUL	487120/29(487149)	-0.102824	-0.490667	0.283389	0.602568	LOGISTIC-BINARY	Operative procedures - OPCS4: R20.1 Spontaneous breech delivery	Health-related outcomes > Hospital inpatient > Summary Operations
100290	CAT-SIN	68947	-0.00962323	-0.0458505	0.026604	0.602614	ORDERED-LOGISTIC	Cappuccino intake	Online follow-up > Diet by 24-hour recall > Hot/cold beverages yesterday
41210#Z351	CAT-MUL	487089/60(487149)	0.0759852	-0.21016	0.362181	0.602759	LOGISTIC-BINARY	Operative procedures - secondary OPCS4: Z35.1 Anterior cerebral artery	Health-related outcomes > Hospital inpatient > Summary Operations
41272#Z351	CAT-MUL	487089/60(487149)	0.0759852	-0.21016	0.362181	0.602759	LOGISTIC-BINARY	Operative procedures - OPCS4: Z35.1 Anterior cerebral artery	Health-related outcomes > Hospital inpatient > Summary Operations
40006#C253	CAT-MUL	487129/20(487149)	-0.131254	-0.625475	0.363599	0.602859	LOGISTIC-BINARY	Type of cancer: ICD10: C25.3 Pancreatic duct	Health-related outcomes > Cancer register
20003#1141157358	CAT-MUL	487004/12(487016)	-0.167281	-0.79891	0.461962	0.60292	LOGISTIC-BINARY	Treatment/medication code: clindamycin product	UK Biobank Assessment Centre > Verbal interview > Medications
22601#54323386	CAT-MUL	116047/25(116072)	0.10744	-0.298124	0.511745	0.603093	LOGISTIC-BINARY	Job coding: baker, confectioner, pastry cook, cake decorator	Online follow-up > Work environment > Employment history
22601#52412543	CAT-MUL	115561/511(116072)	0.0251771	-0.0697214	0.120103	0.603116	LOGISTIC-BINARY	Job coding: electrician, electrical fitter	Online follow-up > Work environment > Employment history
41210#L752	CAT-MUL	487136/13(487149)	0.167639	-0.464167	0.800358	0.60321	LOGISTIC-BINARY	Operative procedures - secondary OPCS4: L75.2 Repair of acquired arteriovenous fistula	Health-related outcomes > Hospital inpatient > Summary Operations
41210#S456	CAT-MUL	487091/58(487149)	-0.0762104	-0.363641	0.211167	0.603247	LOGISTIC-BINARY	Operative procedures - secondary OPCS4: S45.6 Removal of foreign body from skin NEC	Health-related outcomes > Hospital inpatient > Summary Operations
41272#J571	CAT-MUL	487094/55(487149)	-0.0782081	-0.373217	0.21677	0.603305	LOGISTIC-BINARY	Operative procedures - OPCS4: J57.1 Subtotal pancreatectomy	Health-related outcomes > Hospital inpatient > Summary Operations
41200#L932	CAT-MUL	487137/12(487149)	0.165021	-0.457925	0.788165	0.603653	LOGISTIC-BINARY	Operative procedures - main OPCS4: L93.2 Incision of vein NEC	Health-related outcomes > Hospital inpatient > Summary Operations
22601#91322974	CAT-MUL	116056/16(116072)	-0.137317	-0.655702	0.381035	0.603671	LOGISTIC-BINARY	Job coding: factory cleaner/industrial cleaner in the production of chemicals or petrochemicals	Online follow-up > Work environment > Employment history
41200#K681	CAT-MUL	487127/22(487149)	-0.123568	-0.590404	0.342866	0.603704	LOGISTIC-BINARY	Operative procedures - main OPCS4: K68.1 Decompression of cardiac tamponade	Health-related outcomes > Hospital inpatient > Summary Operations
41210#J024	CAT-MUL	487114/35(487149)	-0.097113	-0.463926	0.269756	0.603846	LOGISTIC-BINARY	Operative procedures - secondary OPCS4: J02.4 Wedge excision of liver	Health-related outcomes > Hospital inpatient > Summary Operations
20004#1535	CAT-MUL	486534/482(487016)	-0.0267326	-0.127717	0.0742719	0.603903	LOGISTIC-BINARY	Operation code: dupuytren's contracture surgery	UK Biobank Assessment Centre > Verbal interview > Operations
41272#M304	CAT-MUL	487128/21(487149)	0.12433	-0.345606	0.594228	0.604051	LOGISTIC-BINARY	Operative procedures - OPCS4: M30.4 Nephroscopic ureteroscopy	Health-related outcomes > Hospital inpatient > Summary Operations
40006#C740	CAT-MUL	487135/14(487149)	0.15224	-0.423868	0.727001	0.604054	LOGISTIC-BINARY	Type of cancer: ICD10: C74.0 Cortex of adrenal gland	Health-related outcomes > Cancer register
41210#C401	CAT-MUL	487113/36(487149)	0.103911	-0.288944	0.496842	0.604124	LOGISTIC-BINARY	Operative procedures - secondary OPCS4: C40.1 Mucosal graft to conjunctiva	Health-related outcomes > Hospital inpatient > Summary Operations
7507	CONTINUOUS	1661	-0.0139772	-0.0668842	0.0389298	0.604407	LINEAR	Keratometry median R1 radius (right)	Assessment centre > Eye measures > Refractometry > Refractometer 2
41272#T433	CAT-MUL	487120/29(487149)	0.106971	-0.297546	0.511968	0.604423	LOGISTIC-BINARY	Operative procedures - OPCS4: T43.3 Diagnostic endoscopic ultrasound examination of peritoneum	Health-related outcomes > Hospital inpatient > Summary Operations
41272#A145	CAT-MUL	487119/30(487149)	0.103075	-0.286959	0.49307	0.604459	LOGISTIC-BINARY	Operative procedures - OPCS4: A14.5 Attention to cerebroventricular shunt NEC	Health-related outcomes > Hospital inpatient > Summary Operations
41200#S443	CAT-MUL	487132/17(487149)	-0.139288	-0.666582	0.387736	0.604477	LOGISTIC-BINARY	Operative procedures - main OPCS4: S44.3 Removal of glass from skin of head or neck	Health-related outcomes > Hospital inpatient > Summary Operations
41272#E023	CAT-MUL	487125/24(487149)	-0.118378	-0.566668	0.329393	0.604541	LOGISTIC-BINARY	Operative procedures - OPCS4: E02.3 Septorhinoplasty using implant	Health-related outcomes > Hospital inpatient > Summary Operations
41272#F089	CAT-MUL	487137/12(487149)	0.166105	-0.462632	0.795478	0.604653	LOGISTIC-BINARY	Operative procedures - OPCS4: F08.9 Unspecified implantation of tooth	Health-related outcomes > Hospital inpatient > Summary Operations
41210#L935	CAT-MUL	487132/17(487149)	-0.140603	-0.673122	0.391529	0.604659	LOGISTIC-BINARY	Operative procedures - secondary OPCS4: L93.5 Vein graft	Health-related outcomes > Hospital inpatient > Summary Operations
41200#X521	CAT-MUL	487139/10(487149)	0.181805	-0.507148	0.869576	0.604756	LOGISTIC-BINARY	Operative procedures - main OPCS4: X52.1 Hyperbaric therapy	Health-related outcomes > Hospital inpatient > Summary Operations
41210#W541	CAT-MUL	487123/26(487149)	0.111256	-0.309895	0.532925	0.604807	LOGISTIC-BINARY	Operative procedures - secondary OPCS4: W54.1 Primary prosthetic replacement of articulation of bone NEC	Health-related outcomes > Hospital inpatient > Summary Operations
22601#81492535	CAT-MUL	115827/245(116072)	0.0360358	-0.100541	0.172696	0.605164	LOGISTIC-BINARY	Job coding: building site foreman or supervisor	Online follow-up > Work environment > Employment history
41272#W481	CAT-MUL	487089/60(487149)	0.0737365	-0.205646	0.353483	0.605172	LOGISTIC-BINARY	Operative procedures - OPCS4: W48.1 Primary prosthetic replacement of head of femur NEC	Health-related outcomes > Hospital inpatient > Summary Operations
41272#X601	CAT-MUL	487107/42(487149)	-0.0876281	-0.419778	0.244743	0.605203	LOGISTIC-BINARY	Operative procedures - OPCS4: X60.1 Rehabilitation assessment by multidisciplinary non-specialised team	Health-related outcomes > Hospital inpatient > Summary Operations
22601#53222554	CAT-MUL	116062/10(116072)	0.178478	-0.499544	0.854249	0.60524	LOGISTIC-BINARY	Job coding: carpet fitter	Online follow-up > Work environment > Employment history
41200#O011	CAT-MUL	486979/170(487149)	0.0431598	-0.120535	0.206821	0.605281	LOGISTIC-BINARY	Operative procedures - main OPCS4: O01.1 Percutaneous transluminal coil embolisation of small aneurysm of artery	Health-related outcomes > Hospital inpatient > Summary Operations
41200#C403	CAT-MUL	487131/18(487149)	-0.138205	-0.662635	0.38598	0.605282	LOGISTIC-BINARY	Operative procedures - main OPCS4: C40.3 Sliding graft to conjunctiva	Health-related outcomes > Hospital inpatient > Summary Operations
41210#O163	CAT-MUL	487134/15(487149)	-0.14547	-0.697136	0.406677	0.605425	LOGISTIC-BINARY	Operative procedures - secondary OPCS4	Health-related outcomes > Hospital inpatient > Summary Operations
41272#O163	CAT-MUL	487134/15(487149)	-0.14547	-0.697136	0.406677	0.605425	LOGISTIC-BINARY	Operative procedures - OPCS4	Health-related outcomes > Hospital inpatient > Summary Operations
41200#W662	CAT-MUL	487113/36(487149)	0.095581	-0.267058	0.458364	0.605485	LOGISTIC-BINARY	Operative procedures - main OPCS4: W66.2 Primary closed reduction of traumatic dislocation of joint and skeletal traction NEC	Health-related outcomes > Hospital inpatient > Summary Operations
22617#8129	CAT-MUL	116010/62(116072)	0.0713066	-0.199247	0.341935	0.605506	LOGISTIC-BINARY	Job code - historical: Plant and machine operatives n.e.c.	Online follow-up > Work environment > Employment history
41200#W097	CAT-MUL	487106/43(487149)	-0.0866964	-0.415835	0.242211	0.605529	LOGISTIC-BINARY	Operative procedures - main OPCS4: W09.7 Excision of tumour of bone	Health-related outcomes > Hospital inpatient > Summary Operations
22617#2125	CAT-MUL	115761/311(116072)	0.0318878	-0.0891145	0.152928	0.605547	LOGISTIC-BINARY	Job code - historical: Chemical engineers	Online follow-up > Work environment > Employment history
41210#C668	CAT-MUL	487137/12(487149)	0.163953	-0.458089	0.78692	0.60559	LOGISTIC-BINARY	Operative procedures - secondary OPCS4: C66.8 Other specified extirpation of ciliary body	Health-related outcomes > Hospital inpatient > Summary Operations
26948	CONTINUOUS	45549	0.00238932	-0.00668239	0.011461	0.605694	LINEAR	Area of rostralanteriorcingulate (left hemisphere)	UK Biobank Assessment Centre > Imaging > Brain MRI > T1 structural brain MRI > Freesurfer desikan pial
41272#W233	CAT-MUL	487083/66(487149)	-0.0689669	-0.330881	0.192994	0.6058	LOGISTIC-BINARY	Operative procedures - OPCS4: W23.3 Secondary open reduction of intra-articular fracture of bone	Health-related outcomes > Hospital inpatient > Summary Operations
20003#1141150750	CAT-MUL	486887/129(487016)	0.0517041	-0.144633	0.248118	0.605809	LOGISTIC-BINARY	Treatment/medication code: brimonidine tartrate	UK Biobank Assessment Centre > Verbal interview > Medications
41272#C198	CAT-MUL	487027/122(487149)	0.0525715	-0.147161	0.252294	0.605911	LOGISTIC-BINARY	Operative procedures - OPCS4: C19.8 Other specified incision of eyelid	Health-related outcomes > Hospital inpatient > Summary Operations
41272#V501	CAT-MUL	487110/39(487149)	0.0919933	-0.257566	0.441629	0.606027	LOGISTIC-BINARY	Operative procedures - OPCS4: V50.1 Manipulation of spine using traction	Health-related outcomes > Hospital inpatient > Summary Operations
41200#C652	CAT-MUL	487074/75(487149)	-0.066446	-0.318933	0.186122	0.606043	LOGISTIC-BINARY	Operative procedures - main OPCS4: C65.2 Injection of bleb	Health-related outcomes > Hospital inpatient > Summary Operations
20406	CAT-SIN	4992/3502(8494)	0.0124837	-0.0349737	0.0599466	0.606133	LOGISTIC-BINARY	Ever addicted to alcohol	Online follow-up > Mental health > Addictions
41272#T302	CAT-MUL	486912/237(487149)	0.0372304	-0.104294	0.178769	0.606147	LOGISTIC-BINARY	Operative procedures - OPCS4: T30.2 Reopening of abdomen and re-exploration of intra-abdominal operation site NEC	Health-related outcomes > Hospital inpatient > Summary Operations
41229#5NY	CAT-MUL	481258/5891(487149)	0.00748011	-0.0209774	0.035938	0.606429	LOGISTIC-BINARY	PCT responsible for patient data: BRADFORD AND AIREDALE TEACHING PCT	Health-related outcomes > Hospital inpatient > Summary Administration
132080	DATE	486920/229(487149)	-0.0389505	-0.187172	0.109272	0.60651	LOGISTIC-BINARY	Date N44 first reported (torsion of testis)	Health-related outcomes > First occurrences > Genitourinary system disorders
41200#H091	CAT-MUL	487005/144(487149)	0.0477744	-0.134002	0.229633	0.606539	LOGISTIC-BINARY	Operative procedures - main OPCS4: H09.1 Left hemicolectomy and end to end anastomosis of colon to rectum	Health-related outcomes > Hospital inpatient > Summary Operations
41272#V363	CAT-MUL	487132/17(487149)	-0.138174	-0.664676	0.38717	0.606555	LOGISTIC-BINARY	Operative procedures - OPCS4: V36.3 Prosthetic replacement of lumbar intervertebral disc	Health-related outcomes > Hospital inpatient > Summary Operations
41272#G446	CAT-MUL	487049/100(487149)	0.0574873	-0.161325	0.276374	0.606653	LOGISTIC-BINARY	Operative procedures - OPCS4: G44.6 Fibreoptic endoscopic pressure controlled balloon dilation of lower oesophageal sphincter	Health-related outcomes > Hospital inpatient > Summary Operations
41272#T811	CAT-MUL	486894/255(487149)	0.0361076	-0.101359	0.173584	0.606684	LOGISTIC-BINARY	Operative procedures - OPCS4: T81.1 Percutaneous biopsy of muscle	Health-related outcomes > Hospital inpatient > Summary Operations
130824	DATE	486582/567(487149)	-0.0243027	-0.116825	0.0682416	0.606714	LOGISTIC-BINARY	Date E85 first reported (amyloidosis)	Health-related outcomes > First occurrences > Endocrine, nutritional and metabolic diseases
41272#F048	CAT-MUL	487112/37(487149)	0.0915786	-0.257286	0.440318	0.606822	LOGISTIC-BINARY	Operative procedures - OPCS4: F04.8 Other specified other reconstruction of lip	Health-related outcomes > Hospital inpatient > Summary Operations
41272#V118	CAT-MUL	487021/128(487149)	0.0509175	-0.143048	0.244858	0.606868	LOGISTIC-BINARY	Operative procedures - OPCS4: V11.8 Other specified fixation of bone of face	Health-related outcomes > Hospital inpatient > Summary Operations
41200#W165	CAT-MUL	487091/58(487149)	0.0756333	-0.212694	0.363888	0.607101	LOGISTIC-BINARY	Operative procedures - main OPCS4: W16.5 Osteotomy and external fixation NEC	Health-related outcomes > Hospital inpatient > Summary Operations
41272#A618	CAT-MUL	487136/13(487149)	-0.154138	-0.741442	0.433965	0.607111	LOGISTIC-BINARY	Operative procedures - OPCS4: A61.8 Other specified extirpation of lesion of peripheral nerve	Health-related outcomes > Hospital inpatient > Summary Operations
22601#35633285	CAT-MUL	116008/64(116072)	-0.0664643	-0.319975	0.186809	0.607204	LOGISTIC-BINARY	Job coding: vocational or industrial trainer/instructor	Online follow-up > Work environment > Employment history
41200#M344	CAT-MUL	487138/11(487149)	0.165957	-0.467177	0.798498	0.607256	LOGISTIC-BINARY	Operative procedures - main OPCS4: M34.4 Simple cystectomy	Health-related outcomes > Hospital inpatient > Summary Operations
41272#F282	CAT-MUL	487108/41(487149)	0.0892205	-0.251127	0.429508	0.607348	LOGISTIC-BINARY	Operative procedures - OPCS4: F28.2 Destruction of lesion of palate	Health-related outcomes > Hospital inpatient > Summary Operations
41272#N292	CAT-MUL	487107/42(487149)	0.0918705	-0.258617	0.442302	0.607374	LOGISTIC-BINARY	Operative procedures - OPCS4: N29.2 Attention to prosthesis in penis	Health-related outcomes > Hospital inpatient > Summary Operations
41272#G362	CAT-MUL	487121/28(487149)	0.107209	-0.301797	0.516221	0.6074	LOGISTIC-BINARY	Operative procedures - OPCS4: G36.2 Closure of perforation of stomach NEC	Health-related outcomes > Hospital inpatient > Summary Operations
41210#U264	CAT-MUL	487137/12(487149)	-0.166419	-0.802027	0.468635	0.607539	LOGISTIC-BINARY	Operative procedures - secondary OPCS4: U26.4 Urodynamics NEC	Health-related outcomes > Hospital inpatient > Summary Operations
24388	CONTINUOUS	3251	0.00966173	-0.0272239	0.0465473	0.607581	LINEAR	Mean ATT in Cerebellum in grey matter (left)	Assessment centre > Imaging > Brain MRI > Arterial spin labelling brain MRI
41272#H218	CAT-MUL	486997/152(487149)	0.0464873	-0.13095	0.223982	0.607654	LOGISTIC-BINARY	Operative procedures - OPCS4: H21.8 Other specified other therapeutic endoscopic operations on colon	Health-related outcomes > Hospital inpatient > Summary Operations
41200#H261	CAT-MUL	487051/98(487149)	-0.0576756	-0.277897	0.162572	0.607743	LOGISTIC-BINARY	Operative procedures - main OPCS4: H26.1 Endoscopic snare resection of lesion of sigmoid colon using rigid sigmoidoscope	Health-related outcomes > Hospital inpatient > Summary Operations
41272#T295	CAT-MUL	487131/18(487149)	0.133269	-0.37573	0.642132	0.60777	LOGISTIC-BINARY	Operative procedures - OPCS4: T29.5 Excision of fistula of umbilicus	Health-related outcomes > Hospital inpatient > Summary Operations
41200#W973	CAT-MUL	487139/10(487149)	0.178227	-0.50213	0.85919	0.607789	LOGISTIC-BINARY	Operative procedures - main OPCS4: W97.3 Revision of total prosthetic replacement of shoulder joint not using cement	Health-related outcomes > Hospital inpatient > Summary Operations
20003#1140869176	CAT-MUL	486825/191(487016)	0.039087	-0.110326	0.188217	0.607789	LOGISTIC-BINARY	Treatment/medication code: logynon tablet	UK Biobank Assessment Centre > Verbal interview > Medications
41210#Z832	CAT-MUL	486369/780(487149)	0.0202179	-0.0570182	0.0974609	0.607928	LOGISTIC-BINARY	Operative procedures - secondary OPCS4: Z83.2 Metacarpophalangeal joint of finger	Health-related outcomes > Hospital inpatient > Summary Operations
41272#Z832	CAT-MUL	486369/780(487149)	0.0202179	-0.0570182	0.0974609	0.607928	LOGISTIC-BINARY	Operative procedures - OPCS4: Z83.2 Metacarpophalangeal joint of finger	Health-related outcomes > Hospital inpatient > Summary Operations
41210#A488	CAT-MUL	487139/10(487149)	0.178272	-0.50343	0.859069	0.607967	LOGISTIC-BINARY	Operative procedures - secondary OPCS4: A48.8 Other specified other operations on spinal cord	Health-related outcomes > Hospital inpatient > Summary Operations
5408-2	CAT-SIN	2204/3896	-999	-999	-999	0.608017	MULTINOMIAL-LOGISTIC	Which eye(s) affected by amblyopia (lazy eye)	UK Biobank Assessment Centre > Touchscreen > Health and medical history > Eyesight
20003#1140878236	CAT-MUL	486942/74(487016)	0.0663617	-0.187262	0.320042	0.608096	LOGISTIC-BINARY	Treatment/medication code: calmurid cream	UK Biobank Assessment Centre > Verbal interview > Medications
132572	DATE	487122/27(487149)	-0.109206	-0.526837	0.308067	0.608128	LOGISTIC-BINARY	Date Q81 first reported (epidermolysis bullosa)	Health-related outcomes > First occurrences > Congenital disruptions and chromosomal abnormalities
41200#G675	CAT-MUL	487065/84(487149)	0.0626422	-0.176874	0.302202	0.608254	LOGISTIC-BINARY	Operative procedures - main OPCS4	Health-related outcomes > Hospital inpatient > Summary Operations
20003#2018610518	CAT-MUL	486989/27(487016)	0.108638	-0.307139	0.523924	0.608333	LOGISTIC-BINARY	Treatment/medication code: nicotine	UK Biobank Assessment Centre > Verbal interview > Medications
41210#K575	CAT-MUL	487027/122(487149)	0.0518003	-0.146366	0.250016	0.608451	LOGISTIC-BINARY	Operative procedures - secondary OPCS4: K57.5 Percutaneous transluminal ablation of atrial wall NEC	Health-related outcomes > Hospital inpatient > Summary Operations
41272#X861	CAT-MUL	486874/275(487149)	-0.0344656	-0.166344	0.0974147	0.608493	LOGISTIC-BINARY	Operative procedures - OPCS4: X86.1 Antifungal drugs Band 1	Health-related outcomes > Hospital inpatient > Summary Operations
20003#1140852996	CAT-MUL	487002/14(487016)	0.158791	-0.448978	0.766393	0.608524	LOGISTIC-BINARY	Treatment/medication code: metatone tonic	UK Biobank Assessment Centre > Verbal interview > Medications
41200#B281	CAT-MUL	487047/102(487149)	0.0546863	-0.154535	0.264036	0.608545	LOGISTIC-BINARY	Operative procedures - main OPCS4: B28.1 Quadrantectomy of breast	Health-related outcomes > Hospital inpatient > Summary Operations
41272#A511	CAT-MUL	487084/65(487149)	0.06932	-0.196013	0.3348	0.608698	LOGISTIC-BINARY	Operative procedures - OPCS4: A51.1 Extirpation of lesion of meninges of spinal cord	Health-related outcomes > Hospital inpatient > Summary Operations
41200#C392	CAT-MUL	487139/10(487149)	0.177691	-0.502225	0.859431	0.608875	LOGISTIC-BINARY	Operative procedures - main OPCS4: C39.2 Cauterisation of lesion of conjunctiva	Health-related outcomes > Hospital inpatient > Summary Operations
20003#1141179944	CAT-MUL	486991/25(487016)	0.111676	-0.316337	0.539252	0.608889	LOGISTIC-BINARY	Treatment/medication code: galpharm hayfever and allergy relief 10mg tablet	UK Biobank Assessment Centre > Verbal interview > Medications
41210#C518	CAT-MUL	487127/22(487149)	0.121564	-0.344265	0.58729	0.608941	LOGISTIC-BINARY	Operative procedures - secondary OPCS4: C51.8 Other specified other operations on cornea	Health-related outcomes > Hospital inpatient > Summary Operations
41200#M064	CAT-MUL	487092/57(487149)	0.0756998	-0.214341	0.365876	0.60904	LOGISTIC-BINARY	Operative procedures - main OPCS4: M06.4 Attention to nephrostomy tube NEC	Health-related outcomes > Hospital inpatient > Summary Operations
41200#C199	CAT-MUL	487124/25(487149)	-0.113101	-0.54653	0.320346	0.609041	LOGISTIC-BINARY	Operative procedures - main OPCS4: C19.9 Unspecified incision of eyelid	Health-related outcomes > Hospital inpatient > Summary Operations
20415	CAT-SIN	1950/1499(3449)	-0.0196308	-0.0949138	0.0556087	0.609092	LOGISTIC-BINARY	Ongoing addiction to alcohol	Online follow-up > Mental health > Addictions
41272#M429	CAT-MUL	487138/11(487149)	-0.177014	-0.855522	0.501841	0.609093	LOGISTIC-BINARY	Operative procedures - OPCS4: M42.9 Unspecified endoscopic extirpation of lesion of bladder	Health-related outcomes > Hospital inpatient > Summary Operations
20003#1140876104	CAT-MUL	486996/20(487016)	-0.125663	-0.607546	0.356035	0.609147	LOGISTIC-BINARY	Treatment/medication code: tri-adcortyl otic ear ointment	UK Biobank Assessment Centre > Verbal interview > Medications
41210#E036	CAT-MUL	486529/620(487149)	0.0228789	-0.0648515	0.110605	0.609249	LOGISTIC-BINARY	Operative procedures - secondary OPCS4: E03.6 Septoplasty of nose NEC	Health-related outcomes > Hospital inpatient > Summary Operations
41210#Z754	CAT-MUL	487081/68(487149)	0.068281	-0.193569	0.330152	0.609299	LOGISTIC-BINARY	Operative procedures - secondary OPCS4: Z75.4 Ischium	Health-related outcomes > Hospital inpatient > Summary Operations
41272#Z754	CAT-MUL	487081/68(487149)	0.068281	-0.193569	0.330152	0.609299	LOGISTIC-BINARY	Operative procedures - OPCS4: Z75.4 Ischium	Health-related outcomes > Hospital inpatient > Summary Operations
41210#S172	CAT-MUL	487122/27(487149)	0.108116	-0.306491	0.522807	0.6093	LOGISTIC-BINARY	Operative procedures - secondary OPCS4: S17.2 Distant myocutaneous subcutaneous pedicle flap NEC	Health-related outcomes > Hospital inpatient > Summary Operations
41200#L758	CAT-MUL	487105/44(487149)	0.084805	-0.240426	0.410093	0.609309	LOGISTIC-BINARY	Operative procedures - main OPCS4: L75.8 Other specified other arteriovenous operations	Health-related outcomes > Hospital inpatient > Summary Operations
41272#Q145	CAT-MUL	486711/438(487149)	-0.0259668	-0.125609	0.0735716	0.60932	LOGISTIC-BINARY	Operative procedures - OPCS4: Q14.5 Insertion of prostaglandin pessary	Health-related outcomes > Hospital inpatient > Summary Operations
41200#D207	CAT-MUL	487097/52(487149)	0.0782545	-0.221958	0.378381	0.60937	LOGISTIC-BINARY	Operative procedures - main OPCS4: D20.7 Transtympanic injection to middle ear	Health-related outcomes > Hospital inpatient > Summary Operations
41229#5M1	CAT-MUL	481934/5215(487149)	-0.00794055	-0.0384144	0.0225329	0.609548	LOGISTIC-BINARY	PCT responsible for patient data: SOUTH BIRMINGHAM PCT	Health-related outcomes > Hospital inpatient > Summary Administration
41210#N302	CAT-MUL	487098/51(487149)	-0.0821285	-0.397498	0.233184	0.609706	LOGISTIC-BINARY	Operative procedures - secondary OPCS4: N30.2 Freeing of adhesions of prepuce	Health-related outcomes > Hospital inpatient > Summary Operations
41272#C042	CAT-MUL	487131/18(487149)	0.133478	-0.379142	0.646333	0.609845	LOGISTIC-BINARY	Operative procedures - OPCS4: C04.2 Revision of prosthetic replacement for eyeball	Health-related outcomes > Hospital inpatient > Summary Operations
41200#L858	CAT-MUL	487008/141(487149)	-0.0469137	-0.227143	0.133323	0.609928	LOGISTIC-BINARY	Operative procedures - main OPCS4: L85.8 Other specified ligation of varicose vein of leg	Health-related outcomes > Hospital inpatient > Summary Operations
20003#1140880390	CAT-MUL	487002/14(487016)	-0.150863	-0.731326	0.428169	0.609949	LOGISTIC-BINARY	Treatment/medication code: nystatin+chlorhexidine hydrochloride 100000units/1%/g cream	UK Biobank Assessment Centre > Verbal interview > Medications
41200#Q093	CAT-MUL	487088/61(487149)	0.0712251	-0.202576	0.344738	0.609949	LOGISTIC-BINARY	Operative procedures - main OPCS4: Q09.3 Open excision of lesion of uterus NEC	Health-related outcomes > Hospital inpatient > Summary Operations
130020	DATE	484445/2704(487149)	-0.0109863	-0.0531965	0.031227	0.609956	LOGISTIC-BINARY	Date A15 first reported (respiratory tuberculosis, bacteriologically and histologically confirmed)	Health-related outcomes > First occurrences > Certain infectious and parasitic diseases
41210#C663	CAT-MUL	487129/20(487149)	0.126177	-0.358611	0.611282	0.610058	LOGISTIC-BINARY	Operative procedures - secondary OPCS4: C66.3 Cryotherapy to ciliary body	Health-related outcomes > Hospital inpatient > Summary Operations
41210#V112	CAT-MUL	487060/89(487149)	-0.0599018	-0.290254	0.170324	0.61017	LOGISTIC-BINARY	Operative procedures - secondary OPCS4: V11.2 Internal fixation of maxilla NEC	Health-related outcomes > Hospital inpatient > Summary Operations
41200#M791	CAT-MUL	486949/200(487149)	0.0401302	-0.114136	0.194427	0.610181	LOGISTIC-BINARY	Operative procedures - main OPCS4: M79.1 Bouginage of urethra	Health-related outcomes > Hospital inpatient > Summary Operations
41272#F178	CAT-MUL	487138/11(487149)	0.170122	-0.483782	0.825218	0.610362	LOGISTIC-BINARY	Operative procedures - OPCS4: F17.8 Other specified operations on teeth using dental crown or bridge	Health-related outcomes > Hospital inpatient > Summary Operations
20087#184	CAT-MUL	68543/412(68955)	-0.0285891	-0.138571	0.0813822	0.61039	LOGISTIC-BINARY	Types of spread used on bread/crackers: Low fat soya margarine on bread/crackers	Online follow-up > Diet by 24-hour recall > Bread/pasta/rice yesterday
41210#E147	CAT-MUL	487123/26(487149)	-0.112136	-0.543726	0.319005	0.610394	LOGISTIC-BINARY	Operative procedures - secondary OPCS4: E14.7 Median drainage of frontal sinus	Health-related outcomes > Hospital inpatient > Summary Operations
20003#1140851730	CAT-MUL	487003/13(487016)	0.159686	-0.454118	0.774811	0.610425	LOGISTIC-BINARY	Treatment/medication code: calcicard 60mg tablet	UK Biobank Assessment Centre > Verbal interview > Medications
41272#U328	CAT-MUL	486825/324(487149)	0.0313726	-0.0893936	0.152144	0.610643	LOGISTIC-BINARY	Operative procedures - OPCS4: U32.8 Other specified diagnostic blood tests	Health-related outcomes > Hospital inpatient > Summary Operations
20004#1554	CAT-MUL	486992/24(487016)	-0.117147	-0.56823	0.333957	0.610723	LOGISTIC-BINARY	Operation code: pericardial surgery	UK Biobank Assessment Centre > Verbal interview > Operations
132576	DATE	486985/164(487149)	0.0431455	-0.123044	0.209235	0.610758	LOGISTIC-BINARY	Date Q83 first reported (congenital malformations of breast)	Health-related outcomes > First occurrences > Congenital disruptions and chromosomal abnormalities
41200#X739	CAT-MUL	487044/105(487149)	0.054372	-0.155057	0.263834	0.610879	LOGISTIC-BINARY	Operative procedures - main OPCS4: X73.9 Unspecified delivery of oral chemotherapy for neoplasm	Health-related outcomes > Hospital inpatient > Summary Operations
41200#A028	CAT-MUL	487080/69(487149)	0.0681017	-0.194217	0.330454	0.610881	LOGISTIC-BINARY	Operative procedures - main OPCS4: A02.8 Other specified excision of lesion of tissue of brain	Health-related outcomes > Hospital inpatient > Summary Operations
41200#M794	CAT-MUL	486987/162(487149)	0.0444198	-0.126723	0.215599	0.610992	LOGISTIC-BINARY	Operative procedures - main OPCS4: M79.4 Internal urethrotomy NEC	Health-related outcomes > Hospital inpatient > Summary Operations
41272#C608	CAT-MUL	486998/151(487149)	-0.0465299	-0.225808	0.132817	0.61102	LOGISTIC-BINARY	Operative procedures - OPCS4: C60.8 Other specified filtering operations on iris	Health-related outcomes > Hospital inpatient > Summary Operations
25102	CONTINUOUS	42860	-0.00245595	-0.0119237	0.00701183	0.611153	LINEAR	Mean FA in tapetum on FA skeleton (right)	UK Biobank Assessment Centre > Imaging > Brain MRI > Diffusion brain MRI > dMRI skeleton
41210#Z229	CAT-MUL	487088/61(487149)	-0.0726958	-0.352946	0.207595	0.611179	LOGISTIC-BINARY	Operative procedures - secondary OPCS4: Z22.9 Nose NEC	Health-related outcomes > Hospital inpatient > Summary Operations
41272#Z229	CAT-MUL	487088/61(487149)	-0.0726958	-0.352946	0.207595	0.611179	LOGISTIC-BINARY	Operative procedures - OPCS4: Z22.9 Nose NEC	Health-related outcomes > Hospital inpatient > Summary Operations
41272#S052	CAT-MUL	487091/58(487149)	0.0741904	-0.211804	0.360272	0.611181	LOGISTIC-BINARY	Operative procedures - OPCS4: S05.2 Microscopically controlled excision of lesion of skin using fresh tissue technique NEC	Health-related outcomes > Hospital inpatient > Summary Operations
41272#X741	CAT-MUL	486995/154(487149)	-0.0469254	-0.227845	0.134031	0.611226	LOGISTIC-BINARY	Operative procedures - OPCS4: X74.1 Cancer hormonal treatment drugs Band 1	Health-related outcomes > Hospital inpatient > Summary Operations
41272#S272	CAT-MUL	487132/17(487149)	-0.136065	-0.660937	0.388459	0.611235	LOGISTIC-BINARY	Operative procedures - OPCS4: S27.2 Axial pattern local flap of skin NEC	Health-related outcomes > Hospital inpatient > Summary Operations
132510	DATE	486540/609(487149)	0.0227744	-0.0650487	0.110601	0.611277	LOGISTIC-BINARY	Date Q43 first reported (other congenital malformations of intestine)	Health-related outcomes > First occurrences > Congenital disruptions and chromosomal abnormalities
40011#8450	CAT-MUL	487136/13(487149)	-0.153479	-0.745736	0.439261	0.611543	LOGISTIC-BINARY	Histology of cancer tumour: Papillary cystadenocarcinoma	Health-related outcomes > Cancer register
41210#U225	CAT-MUL	487116/33(487149)	-0.0986066	-0.479641	0.282106	0.611817	LOGISTIC-BINARY	Operative procedures - secondary OPCS4: U22.5 Neuropsychology test of memory	Health-related outcomes > Hospital inpatient > Summary Operations
20090#354	CAT-MUL	59795/9160(68955)	-0.00652642	-0.0317375	0.0186832	0.611867	LOGISTIC-BINARY	Type of fat/oil used in cooking: Sunflower oil	Online follow-up > Diet by 24-hour recall > Spreads/sauces/cooking oils yesterday
41272#F058	CAT-MUL	487109/40(487149)	-0.0878899	-0.427337	0.251722	0.611889	LOGISTIC-BINARY	Operative procedures - OPCS4: F05.8 Other specified other repair of lip	Health-related outcomes > Hospital inpatient > Summary Operations
41272#M099	CAT-MUL	487131/18(487149)	0.134246	-0.384402	0.652938	0.611921	LOGISTIC-BINARY	Operative procedures - OPCS4: M09.9 Unspecified therapeutic endoscopic operations on calculus of kidney	Health-related outcomes > Hospital inpatient > Summary Operations
26524	CONTINUOUS	45549	-0.00233711	-0.0113669	0.00669269	0.61195	LINEAR	Volume of 4th-Ventricle (whole brain)	UK Biobank Assessment Centre > Imaging > Brain MRI > T1 structural brain MRI > Freesurfer ASEG
41210#Y618	CAT-MUL	487138/11(487149)	-0.167744	-0.816749	0.479785	0.611997	LOGISTIC-BINARY	Operative procedures - secondary OPCS4: Y61.8 Other specified harvest of flap of skin and muscle of trunk	Health-related outcomes > Hospital inpatient > Summary Operations
41272#Y618	CAT-MUL	487138/11(487149)	-0.167744	-0.816749	0.479785	0.611997	LOGISTIC-BINARY	Operative procedures - OPCS4: Y61.8 Other specified harvest of flap of skin and muscle of trunk	Health-related outcomes > Hospital inpatient > Summary Operations
40013#1732	CAT-MUL	487115/34(487149)	-0.0983209	-0.478313	0.281754	0.612059	LOGISTIC-BINARY	Type of cancer: ICD9: 1732 Other malignant neoplasm of ear and external auricular canal	Health-related outcomes > Cancer register
41272#Q093	CAT-MUL	487057/92(487149)	-0.0572696	-0.278752	0.164027	0.612139	LOGISTIC-BINARY	Operative procedures - OPCS4: Q09.3 Open excision of lesion of uterus NEC	Health-related outcomes > Hospital inpatient > Summary Operations
41272#X394	CAT-MUL	486999/150(487149)	0.046375	-0.132935	0.225665	0.612191	LOGISTIC-BINARY	Operative procedures - OPCS4: X39.4 Inhalation administration of therapeutic substance	Health-related outcomes > Hospital inpatient > Summary Operations
41210#C758	CAT-MUL	487117/32(487149)	-0.100046	-0.486734	0.286981	0.612222	LOGISTIC-BINARY	Operative procedures - secondary OPCS4: C75.8 Other specified prosthesis of lens	Health-related outcomes > Hospital inpatient > Summary Operations
41210#X318	CAT-MUL	487130/19(487149)	-0.130409	-0.63477	0.373926	0.612241	LOGISTIC-BINARY	Operative procedures - secondary OPCS4: X31.8 Other specified injection of radiocontrast material	Health-related outcomes > Hospital inpatient > Summary Operations
41210#S524	CAT-MUL	487128/21(487149)	0.120109	-0.344423	0.584678	0.612302	LOGISTIC-BINARY	Operative procedures - secondary OPCS4: S52.4 Introduction of therapeutic substance into subcutaneous tissue, Injection of therapeutic substance into subcutaneous tissue nec	Health-related outcomes > Hospital inpatient > Summary Operations
41210#T701	CAT-MUL	487124/25(487149)	0.110008	-0.31534	0.535977	0.612457	LOGISTIC-BINARY	Operative procedures - secondary OPCS4: T70.1 Subcutaneous tenotomy	Health-related outcomes > Hospital inpatient > Summary Operations
41200#U261	CAT-MUL	487066/83(487149)	0.0616002	-0.176847	0.300067	0.612626	LOGISTIC-BINARY	Operative procedures - main OPCS4: U26.1 Glomerular filtration rate testing	Health-related outcomes > Hospital inpatient > Summary Operations
27181	CONTINUOUS	45549	-0.00243357	-0.011854	0.00698687	0.612629	LINEAR	Mean thickness of isthmuscingulate (left hemisphere)	UK Biobank Assessment Centre > Imaging > Brain MRI > T1 structural brain MRI > Freesurfer DKT
41246#1230	CAT-MUL	466821/111(466932)	0.0531393	-0.152612	0.258878	0.612694	LOGISTIC-BINARY	Treatment speciality of consultant (recoded): Clinical immunology	Health-related outcomes > Hospital inpatient > Summary Administration
41210#Z619	CAT-MUL	487124/25(487149)	0.112027	-0.321492	0.5462	0.612753	LOGISTIC-BINARY	Operative procedures - secondary OPCS4: Z61.9 Lymph node NEC	Health-related outcomes > Hospital inpatient > Summary Operations
41272#Z619	CAT-MUL	487124/25(487149)	0.112027	-0.321492	0.5462	0.612753	LOGISTIC-BINARY	Operative procedures - OPCS4: Z61.9 Lymph node NEC	Health-related outcomes > Hospital inpatient > Summary Operations
41200#T412	CAT-MUL	487039/110(487149)	-0.0531375	-0.258897	0.152651	0.612759	LOGISTIC-BINARY	Operative procedures - main OPCS4: T41.2 Division of band of peritoneum	Health-related outcomes > Hospital inpatient > Summary Operations
41200#C222	CAT-MUL	486202/947(487149)	0.0181051	-0.0520012	0.0882211	0.612763	LOGISTIC-BINARY	Operative procedures - main OPCS4: C22.2 Biopsy of lesion of eyelid	Health-related outcomes > Hospital inpatient > Summary Operations
41200#C795	CAT-MUL	487076/73(487149)	0.0653838	-0.187853	0.318597	0.6128	LOGISTIC-BINARY	Operative procedures - main OPCS4: C79.5 Internal tamponade of retina using gas	Health-related outcomes > Hospital inpatient > Summary Operations
41210#S458	CAT-MUL	487139/10(487149)	0.179254	-0.515085	0.873854	0.612844	LOGISTIC-BINARY	Operative procedures - secondary OPCS4: S45.8 Other specified removal of other substance from skin	Health-related outcomes > Hospital inpatient > Summary Operations
41210#K602	CAT-MUL	487064/85(487149)	-0.0617623	-0.300995	0.177569	0.612916	LOGISTIC-BINARY	Operative procedures - secondary OPCS4: K60.2 Resiting of lead of intravenous cardiac pacemaker system	Health-related outcomes > Hospital inpatient > Summary Operations
41200#T689	CAT-MUL	487134/15(487149)	0.148678	-0.4277	0.724479	0.612957	LOGISTIC-BINARY	Operative procedures - main OPCS4: T68.9 Unspecified secondary repair of tendon	Health-related outcomes > Hospital inpatient > Summary Operations
40011#9450	CAT-MUL	487112/37(487149)	-0.0911741	-0.444756	0.261847	0.612966	LOGISTIC-BINARY	Histology of cancer tumour: Oligodendroglioma, NOS	Health-related outcomes > Cancer register
41210#C133	CAT-MUL	487112/37(487149)	0.0911683	-0.262128	0.444752	0.613131	LOGISTIC-BINARY	Operative procedures - secondary OPCS4: C13.3 Blepharoplasty of lower eyelid	Health-related outcomes > Hospital inpatient > Summary Operations
22601#53222553	CAT-MUL	116021/51(116072)	-0.0774493	-0.377794	0.222961	0.613289	LOGISTIC-BINARY	Job coding: floorer, floor layer, floor or wall tiler, floor polisher	Online follow-up > Work environment > Employment history
20003#1140921024	CAT-MUL	486958/58(487016)	0.0739927	-0.213065	0.36091	0.613316	LOGISTIC-BINARY	Treatment/medication code: betacap scalp application	UK Biobank Assessment Centre > Verbal interview > Medications
41272#F062	CAT-MUL	486260/889(487149)	0.0186272	-0.0536202	0.09088	0.61334	LOGISTIC-BINARY	Operative procedures - OPCS4: F06.2 Biopsy of lesion of lip	Health-related outcomes > Hospital inpatient > Summary Operations
22601#81392821	CAT-MUL	115940/132(116072)	0.0467343	-0.13458	0.228058	0.613438	LOGISTIC-BINARY	Job coding: other assembler, routine operative	Online follow-up > Work environment > Employment history
41210#D032	CAT-MUL	487076/73(487149)	0.0671182	-0.193335	0.327601	0.613501	LOGISTIC-BINARY	Operative procedures - secondary OPCS4: D03.2 Reconstruction of external ear NEC	Health-related outcomes > Hospital inpatient > Summary Operations
26916	CONTINUOUS	45549	-0.00216745	-0.01058	0.00624511	0.61357	LINEAR	Volume of superiorfrontal (right hemisphere)	UK Biobank Assessment Centre > Imaging > Brain MRI > T1 structural brain MRI > Freesurfer desikan white
41272#T081	CAT-MUL	487099/50(487149)	0.0800947	-0.230701	0.391094	0.613583	LOGISTIC-BINARY	Operative procedures - OPCS4: T08.1 Resection of rib and open drainage of pleural cavity	Health-related outcomes > Hospital inpatient > Summary Operations
41200#X088	CAT-MUL	487137/12(487149)	0.168351	-0.484687	0.822971	0.613639	LOGISTIC-BINARY	Operative procedures - main OPCS4: X08.8 Other specified amputation of hand	Health-related outcomes > Hospital inpatient > Summary Operations
41272#X088	CAT-MUL	487137/12(487149)	0.168351	-0.484687	0.822971	0.613639	LOGISTIC-BINARY	Operative procedures - OPCS4: X08.8 Other specified amputation of hand	Health-related outcomes > Hospital inpatient > Summary Operations
20003#1141188962	CAT-MUL	487004/12(487016)	0.160547	-0.4636	0.783782	0.613836	LOGISTIC-BINARY	Treatment/medication code: benylin cough & congestion syrup	UK Biobank Assessment Centre > Verbal interview > Medications
41200#L211	CAT-MUL	487125/24(487149)	-0.113889	-0.556378	0.328535	0.613854	LOGISTIC-BINARY	Operative procedures - main OPCS4: L21.1 Bypass of segment of ascending aorta by anastomosis of aorta to aorta NEC	Health-related outcomes > Hospital inpatient > Summary Operations
41210#B081	CAT-MUL	487132/17(487149)	-0.137712	-0.67295	0.397404	0.613932	LOGISTIC-BINARY	Operative procedures - secondary OPCS4: B08.1 Total thyroidectomy	Health-related outcomes > Hospital inpatient > Summary Operations
41226#1	CAT-MUL	4595/6151(10746)	0.0117793	-0.033995	0.0575638	0.61401	LOGISTIC-BINARY	Sex of baby: Male	Health-related outcomes > Hospital inpatient > Summary Maternity
41210#V385	CAT-MUL	487094/55(487149)	0.0752455	-0.217272	0.367826	0.614164	LOGISTIC-BINARY	Operative procedures - secondary OPCS4: V38.5 Primary posterior interbody fusion of joint of lumbar spine	Health-related outcomes > Hospital inpatient > Summary Operations
41210#A736	CAT-MUL	487125/24(487149)	0.113365	-0.327673	0.553834	0.614174	LOGISTIC-BINARY	Operative procedures - secondary OPCS4: A73.6 Transfer and reimplantation of peripheral nerve NEC	Health-related outcomes > Hospital inpatient > Summary Operations
20003#1140916608	CAT-MUL	486984/32(487016)	-0.0973532	-0.476282	0.281313	0.614437	LOGISTIC-BINARY	Treatment/medication code: rozex 0.75% gel	UK Biobank Assessment Centre > Verbal interview > Medications
41200#V244	CAT-MUL	487137/12(487149)	0.159164	-0.459455	0.779553	0.614438	LOGISTIC-BINARY	Operative procedures - main OPCS4: V24.4 Primary anterior corpectomy of thoracic spine and reconstruction HFQ	Health-related outcomes > Hospital inpatient > Summary Operations
41200#C823	CAT-MUL	487127/22(487149)	0.118174	-0.341491	0.578234	0.614465	LOGISTIC-BINARY	Operative procedures - main OPCS4: C82.3 External beam radiotherapy to lesion of retina	Health-related outcomes > Hospital inpatient > Summary Operations
41210#Z883	CAT-MUL	487139/10(487149)	-0.177698	-0.86947	0.513815	0.614498	LOGISTIC-BINARY	Operative procedures - secondary OPCS4	Health-related outcomes > Hospital inpatient > Summary Operations
41272#Z883	CAT-MUL	487139/10(487149)	-0.177698	-0.86947	0.513815	0.614498	LOGISTIC-BINARY	Operative procedures - OPCS4	Health-related outcomes > Hospital inpatient > Summary Operations
41226#3	CAT-MUL	10625/77(10702)	0.0683914	-0.197947	0.334474	0.614514	LOGISTIC-BINARY	Sex of baby: Indeterminate	Health-related outcomes > Hospital inpatient > Summary Maternity
41272#J238	CAT-MUL	487122/27(487149)	0.106063	-0.306635	0.519062	0.614577	LOGISTIC-BINARY	Operative procedures - OPCS4: J23.8 Other specified other open operations on gall bladder	Health-related outcomes > Hospital inpatient > Summary Operations
41210#C432	CAT-MUL	487082/67(487149)	-0.0690129	-0.337688	0.199651	0.614631	LOGISTIC-BINARY	Operative procedures - secondary OPCS4: C43.2 Biopsy of lesion of conjunctiva	Health-related outcomes > Hospital inpatient > Summary Operations
41200#D013	CAT-MUL	487047/102(487149)	0.0557875	-0.161472	0.273057	0.614769	LOGISTIC-BINARY	Operative procedures - main OPCS4: D01.3 Excision of preauricular abnormality	Health-related outcomes > Hospital inpatient > Summary Operations
130044	DATE	487115/34(487149)	0.0969554	-0.280978	0.474809	0.615039	LOGISTIC-BINARY	Date A27 first reported (leptospirosis)	Health-related outcomes > First occurrences > Certain infectious and parasitic diseases
41200#V132	CAT-MUL	487120/29(487149)	-0.101244	-0.496174	0.293166	0.615103	LOGISTIC-BINARY	Operative procedures - main OPCS4: V13.2 Alveolar bone graft to maxilla	Health-related outcomes > Hospital inpatient > Summary Operations
41210#W752	CAT-MUL	487058/91(487149)	0.0577607	-0.167465	0.28287	0.615116	LOGISTIC-BINARY	Operative procedures - secondary OPCS4: W75.2 Open repair of intra-articular ligament NEC	Health-related outcomes > Hospital inpatient > Summary Operations
41200#A486	CAT-MUL	487068/81(487149)	0.0616802	-0.178791	0.302108	0.615118	LOGISTIC-BINARY	Operative procedures - main OPCS4: A48.6 Removal of neurostimulator adjacent to spinal cord	Health-related outcomes > Hospital inpatient > Summary Operations
41210#B189	CAT-MUL	487126/23(487149)	0.11722	-0.339743	0.574274	0.615138	LOGISTIC-BINARY	Operative procedures - secondary OPCS4: B18.9 Unspecified excision of thymus gland	Health-related outcomes > Hospital inpatient > Summary Operations
41210#U135	CAT-MUL	487130/19(487149)	-0.130489	-0.639422	0.378375	0.61519	LOGISTIC-BINARY	Operative procedures - secondary OPCS4: U13.5 Plain x-ray of bone	Health-related outcomes > Hospital inpatient > Summary Operations
41272#V528	CAT-MUL	487126/23(487149)	0.118452	-0.343802	0.580573	0.615428	LOGISTIC-BINARY	Operative procedures - OPCS4: V52.8 Other specified other operations on intervertebral disc	Health-related outcomes > Hospital inpatient > Summary Operations
41272#T562	CAT-MUL	487106/43(487149)	0.0862022	-0.250146	0.422616	0.615462	LOGISTIC-BINARY	Operative procedures - OPCS4: T56.2 Revision of dermofasciectomy	Health-related outcomes > Hospital inpatient > Summary Operations
41200#E357	CAT-MUL	487086/63(487149)	0.0702902	-0.204006	0.344651	0.615517	LOGISTIC-BINARY	Operative procedures - main OPCS4: E35.7 Endoscopic vocal cord medialisation	Health-related outcomes > Hospital inpatient > Summary Operations
41272#O013	CAT-MUL	487110/39(487149)	0.0883062	-0.256431	0.433345	0.615763	LOGISTIC-BINARY	Operative procedures - OPCS4: O01.3 Percutaneous transluminal coil embolisation of large aneurysm of artery	Health-related outcomes > Hospital inpatient > Summary Operations
22601#82292619	CAT-MUL	116041/31(116072)	0.0982985	-0.285884	0.482384	0.61598	LOGISTIC-BINARY	Job coding: jcb driver, plant operator, bulldozer driver, caterpillar driver	Online follow-up > Work environment > Employment history
41272#D079	CAT-MUL	487112/37(487149)	0.0923698	-0.268661	0.45344	0.616061	LOGISTIC-BINARY	Operative procedures - OPCS4: D07.9 Unspecified clearance of external auditory canal	Health-related outcomes > Hospital inpatient > Summary Operations
20003#1140916270	CAT-MUL	486990/26(487016)	0.112439	-0.327182	0.552074	0.616159	LOGISTIC-BINARY	Treatment/medication code: liquid paraffin+white soft paraffin 50%/50% ointment	UK Biobank Assessment Centre > Verbal interview > Medications
41210#U191	CAT-MUL	487061/88(487149)	-0.0599756	-0.294513	0.174617	0.616261	LOGISTIC-BINARY	Operative procedures - secondary OPCS4: U19.1 Implantation of electrocardiography loop recorder	Health-related outcomes > Hospital inpatient > Summary Operations
41272#T819	CAT-MUL	486891/258(487149)	-0.0346853	-0.170384	0.101016	0.616378	LOGISTIC-BINARY	Operative procedures - OPCS4: T81.9 Unspecified biopsy of muscle	Health-related outcomes > Hospital inpatient > Summary Operations
40011#8430	CAT-MUL	487085/64(487149)	-0.0685668	-0.336922	0.19974	0.616481	LOGISTIC-BINARY	Histology of cancer tumour: Mucoepidermoid carcinoma	Health-related outcomes > Cancer register
41200#H464	CAT-MUL	487032/117(487149)	0.0509075	-0.148391	0.250294	0.616695	LOGISTIC-BINARY	Operative procedures - main OPCS4: H46.4 Intubation of rectum NEC	Health-related outcomes > Hospital inpatient > Summary Operations
41210#B372	CAT-MUL	487103/46(487149)	0.0789575	-0.230493	0.388046	0.616776	LOGISTIC-BINARY	Operative procedures - secondary OPCS4: B37.2 Injection into breast	Health-related outcomes > Hospital inpatient > Summary Operations
41272#C241	CAT-MUL	487135/14(487149)	-0.151198	-0.743908	0.440778	0.616783	LOGISTIC-BINARY	Operative procedures - OPCS4: C24.1 Excision of lacrimal gland	Health-related outcomes > Hospital inpatient > Summary Operations
41200#L795	CAT-MUL	487018/131(487149)	0.0485688	-0.141806	0.239004	0.617102	LOGISTIC-BINARY	Operative procedures - main OPCS4: L79.5 Removal of filter in vena cava	Health-related outcomes > Hospital inpatient > Summary Operations
41210#X562	CAT-MUL	487043/106(487149)	0.0547432	-0.159951	0.269485	0.617278	LOGISTIC-BINARY	Operative procedures - secondary OPCS4: X56.2 Endotracheal intubation	Health-related outcomes > Hospital inpatient > Summary Operations
41272#J401	CAT-MUL	487125/24(487149)	0.11478	-0.335637	0.565317	0.617495	LOGISTIC-BINARY	Operative procedures - OPCS4: J40.1 Endoscopic retrograde insertion of tubal prosthesis into both hepatic ducts	Health-related outcomes > Hospital inpatient > Summary Operations
20003#1141168590	CAT-MUL	486732/284(487016)	0.0325544	-0.0953182	0.160472	0.617854	LOGISTIC-BINARY	Treatment/medication code: pariet 10mg e/c tablet	UK Biobank Assessment Centre > Verbal interview > Medications
41272#C104	CAT-MUL	486997/152(487149)	0.0449876	-0.131745	0.221746	0.617861	LOGISTIC-BINARY	Operative procedures - OPCS4: C10.4 Suture of eyebrow	Health-related outcomes > Hospital inpatient > Summary Operations
20003#1140871522	CAT-MUL	486998/18(487016)	0.128332	-0.375884	0.632962	0.617999	LOGISTIC-BINARY	Treatment/medication code: oruvail 100 m/r capsule	UK Biobank Assessment Centre > Verbal interview > Medications
41200#W168	CAT-MUL	487120/29(487149)	0.100742	-0.295341	0.49665	0.618023	LOGISTIC-BINARY	Operative procedures - main OPCS4: W16.8 Other specified other division of bone	Health-related outcomes > Hospital inpatient > Summary Operations
41272#K251	CAT-MUL	487135/14(487149)	-0.150444	-0.74232	0.44069	0.61804	LOGISTIC-BINARY	Operative procedures - OPCS4: K25.1 Allograft replacement of mitral valve	Health-related outcomes > Hospital inpatient > Summary Operations
41210#S471	CAT-MUL	486983/166(487149)	-0.0429636	-0.211907	0.125967	0.618162	LOGISTIC-BINARY	Operative procedures - secondary OPCS4: S47.1 Drainage of lesion of skin of head or neck	Health-related outcomes > Hospital inpatient > Summary Operations
20003#1140888770	CAT-MUL	486970/46(487016)	-0.0792726	-0.391166	0.232343	0.618207	LOGISTIC-BINARY	Treatment/medication code: epinephrine	UK Biobank Assessment Centre > Verbal interview > Medications
41272#H411	CAT-MUL	487108/41(487149)	0.0851126	-0.249342	0.420167	0.618242	LOGISTIC-BINARY	Operative procedures - OPCS4: H41.1 Rectosigmoidectomy and peranal anastomosis	Health-related outcomes > Hospital inpatient > Summary Operations
25512	CONTINUOUS	42858	0.00248476	-0.00728837	0.0122579	0.618259	LINEAR	Weighted-mean FA in tract superior thalamic radiation (right)	UK Biobank Assessment Centre > Imaging > Brain MRI > Diffusion brain MRI > dMRI weighted means
41200#K572	CAT-MUL	486130/1019(487149)	0.0173402	-0.0508606	0.0855439	0.618259	LOGISTIC-BINARY	Operative procedures - main OPCS4: K57.2 Percutaneous transluminal ablation of conducting system of heart NEC	Health-related outcomes > Hospital inpatient > Summary Operations
41272#F138	CAT-MUL	487122/27(487149)	0.108685	-0.318876	0.536266	0.618324	LOGISTIC-BINARY	Operative procedures - OPCS4: F13.8 Other specified restoration of tooth	Health-related outcomes > Hospital inpatient > Summary Operations
41272#N099	CAT-MUL	487130/19(487149)	0.133285	-0.391238	0.657538	0.618328	LOGISTIC-BINARY	Operative procedures - OPCS4: N09.9 Unspecified other placement of testis in scrotum	Health-related outcomes > Hospital inpatient > Summary Operations
41210#T772	CAT-MUL	487131/18(487149)	-0.131894	-0.65058	0.387216	0.618331	LOGISTIC-BINARY	Operative procedures - secondary OPCS4: T77.2 Wide excision of muscle	Health-related outcomes > Hospital inpatient > Summary Operations
20003#1141188836	CAT-MUL	486903/113(487016)	0.0524517	-0.153891	0.258873	0.618392	LOGISTIC-BINARY	Treatment/medication code: felendil xl 5mg m/r tablet	UK Biobank Assessment Centre > Verbal interview > Medications
41210#K624	CAT-MUL	487112/37(487149)	-0.0923725	-0.45594	0.271151	0.618445	LOGISTIC-BINARY	Operative procedures - secondary OPCS4: K62.4 Percutaneous transluminal internal cardioversion NEC	Health-related outcomes > Hospital inpatient > Summary Operations
41200#X282	CAT-MUL	487119/30(487149)	-0.099463	-0.49107	0.291934	0.618496	LOGISTIC-BINARY	Operative procedures - main OPCS4: X28.2 Intermittent subcutaneous infusion of therapeutic substance	Health-related outcomes > Hospital inpatient > Summary Operations
131898	DATE	486680/469(487149)	0.0251042	-0.0737187	0.123939	0.618569	LOGISTIC-BINARY	Date M34 first reported (systemic sclerosis)	Health-related outcomes > First occurrences > Musculoskeletal system and connective tissue disorders
41200#S101	CAT-MUL	487078/71(487149)	-0.0650614	-0.321177	0.191087	0.61857	LOGISTIC-BINARY	Operative procedures - main OPCS4: S10.1 Cauterisation of lesion of skin of head or neck NEC	Health-related outcomes > Hospital inpatient > Summary Operations
41272#M231	CAT-MUL	487130/19(487149)	0.130586	-0.383568	0.645104	0.61869	LOGISTIC-BINARY	Operative procedures - OPCS4: M23.1 Open ureterolithotomy	Health-related outcomes > Hospital inpatient > Summary Operations
41272#C882	CAT-MUL	487118/31(487149)	-0.0987672	-0.487858	0.290175	0.618723	LOGISTIC-BINARY	Operative procedures - OPCS4: C88.2 Photodynamic therapy to subretinal lesion	Health-related outcomes > Hospital inpatient > Summary Operations
41200#J552	CAT-MUL	487127/22(487149)	0.116416	-0.342048	0.57517	0.618786	LOGISTIC-BINARY	Operative procedures - main OPCS4: J55.2 Total pancreatectomy NEC	Health-related outcomes > Hospital inpatient > Summary Operations
41272#D208	CAT-MUL	487068/81(487149)	0.0610617	-0.179492	0.301621	0.618823	LOGISTIC-BINARY	Operative procedures - OPCS4: D20.8 Other specified other operations on middle ear	Health-related outcomes > Hospital inpatient > Summary Operations
41200#W069	CAT-MUL	487070/79(487149)	-0.0608664	-0.300658	0.178957	0.61885	LOGISTIC-BINARY	Operative procedures - main OPCS4: W06.9 Unspecified total excision of bone	Health-related outcomes > Hospital inpatient > Summary Operations
41272#S413	CAT-MUL	487122/27(487149)	0.105514	-0.310202	0.521368	0.618887	LOGISTIC-BINARY	Operative procedures - OPCS4: S41.3 Secondary suture of skin of head or neck	Health-related outcomes > Hospital inpatient > Summary Operations
41200#F205	CAT-MUL	487130/19(487149)	-0.124576	-0.615841	0.366039	0.618942	LOGISTIC-BINARY	Operative procedures - main OPCS4: F20.5 Suture of gingiva	Health-related outcomes > Hospital inpatient > Summary Operations
41200#L343	CAT-MUL	487136/13(487149)	-0.157361	-0.777866	0.462668	0.61895	LOGISTIC-BINARY	Operative procedures - main OPCS4: L34.3 Open embolectomy of cerebral artery	Health-related outcomes > Hospital inpatient > Summary Operations
40006#C902	CAT-MUL	487074/75(487149)	-0.064521	-0.31879	0.189805	0.618971	LOGISTIC-BINARY	Type of cancer: ICD10: C90.2 Plasmacytoma, extramedullary	Health-related outcomes > Cancer register
41200#L703	CAT-MUL	486528/621(487149)	-0.022286	-0.11016	0.0655814	0.619106	LOGISTIC-BINARY	Operative procedures - main OPCS4: L70.3 Ligation of artery NEC	Health-related outcomes > Hospital inpatient > Summary Operations
41210#V224	CAT-MUL	487139/10(487149)	0.179312	-0.528728	0.885956	0.619157	LOGISTIC-BINARY	Operative procedures - secondary OPCS4: V22.4 Primary anterior corpectomy of cervical spine with reconstruction HFQ	Health-related outcomes > Hospital inpatient > Summary Operations
41272#B281	CAT-MUL	487046/103(487149)	0.0528469	-0.155491	0.261314	0.61917	LOGISTIC-BINARY	Operative procedures - OPCS4: B28.1 Quadrantectomy of breast	Health-related outcomes > Hospital inpatient > Summary Operations
41210#J594	CAT-MUL	487100/49(487149)	-0.0800546	-0.395711	0.235718	0.619184	LOGISTIC-BINARY	Operative procedures - secondary OPCS4: J59.4 Anastomosis of pancreatic duct to jejunum NEC	Health-related outcomes > Hospital inpatient > Summary Operations
41200#W233	CAT-MUL	487089/60(487149)	-0.0695904	-0.344171	0.205028	0.619387	LOGISTIC-BINARY	Operative procedures - main OPCS4: W23.3 Secondary open reduction of intra-articular fracture of bone	Health-related outcomes > Hospital inpatient > Summary Operations
41272#Q072	CAT-MUL	487025/124(487149)	0.0480719	-0.141663	0.237731	0.619408	LOGISTIC-BINARY	Operative procedures - OPCS4: Q07.2 Abdominal hysterectomy and excision of periuterine tissue NEC	Health-related outcomes > Hospital inpatient > Summary Operations
41272#W244	CAT-MUL	487081/68(487149)	-0.0665805	-0.329442	0.196167	0.619499	LOGISTIC-BINARY	Operative procedures - OPCS4: W24.4 Closed reduction of fracture of small bone and fixation using screw	Health-related outcomes > Hospital inpatient > Summary Operations
41272#S531	CAT-MUL	487100/49(487149)	0.0787464	-0.232305	0.389783	0.619729	LOGISTIC-BINARY	Operative procedures - OPCS4: S53.1 Insertion of therapeutic substance into skin	Health-related outcomes > Hospital inpatient > Summary Operations
41200#H625	CAT-MUL	487094/55(487149)	-0.0738712	-0.365643	0.217938	0.619738	LOGISTIC-BINARY	Operative procedures - main OPCS4: H62.5 Irrigation of bowel NEC	Health-related outcomes > Hospital inpatient > Summary Operations
22601#82292532	CAT-MUL	116005/67(116072)	0.0658661	-0.194282	0.326163	0.619785	LOGISTIC-BINARY	Job coding: jcb driver, plant operator, pile driver	Online follow-up > Work environment > Employment history
41272#F144	CAT-MUL	487134/15(487149)	0.142143	-0.419321	0.703888	0.619805	LOGISTIC-BINARY	Operative procedures - OPCS4: F14.4 Removal of orthodontic appliance NEC	Health-related outcomes > Hospital inpatient > Summary Operations
41272#T388	CAT-MUL	487122/27(487149)	0.105964	-0.312717	0.524672	0.619854	LOGISTIC-BINARY	Operative procedures - OPCS4: T38.8 Other specified operations on mesentery of colon	Health-related outcomes > Hospital inpatient > Summary Operations
41272#M707	CAT-MUL	487094/55(487149)	0.0772355	-0.228077	0.382627	0.620051	LOGISTIC-BINARY	Operative procedures - OPCS4: M70.7 Transurethral radiofrequency needle ablation of prostate	Health-related outcomes > Hospital inpatient > Summary Operations
41210#T911	CAT-MUL	485828/1321(487149)	0.0146865	-0.0433911	0.0727668	0.620161	LOGISTIC-BINARY	Operative procedures - secondary OPCS4: T91.1 Biopsy of sentinel lymph node NEC	Health-related outcomes > Hospital inpatient > Summary Operations
41200#T968	CAT-MUL	486905/244(487149)	-0.0352355	-0.174632	0.104172	0.620295	LOGISTIC-BINARY	Operative procedures - main OPCS4: T96.8 Other specified other operations on soft tissue	Health-related outcomes > Hospital inpatient > Summary Operations
41272#P199	CAT-MUL	487136/13(487149)	0.146734	-0.433908	0.727567	0.620425	LOGISTIC-BINARY	Operative procedures - OPCS4: P19.9 Unspecified excision of band of vagina	Health-related outcomes > Hospital inpatient > Summary Operations
41210#M535	CAT-MUL	487133/16(487149)	0.132045	-0.390825	0.654813	0.620584	LOGISTIC-BINARY	Operative procedures - secondary OPCS4: M53.5 Partial removal of tension-free vaginal tape	Health-related outcomes > Hospital inpatient > Summary Operations
41200#X862	CAT-MUL	487130/19(487149)	-0.126628	-0.628389	0.375059	0.62076	LOGISTIC-BINARY	Operative procedures - main OPCS4: X86.2 Antifungal drugs Band 2	Health-related outcomes > Hospital inpatient > Summary Operations
41200#H592	CAT-MUL	487124/25(487149)	0.11172	-0.331002	0.554286	0.62081	LOGISTIC-BINARY	Operative procedures - main OPCS4: H59.2 Excision of pilonidal sinus and skin flap NEC	Health-related outcomes > Hospital inpatient > Summary Operations
41272#H592	CAT-MUL	487124/25(487149)	0.11172	-0.331002	0.554286	0.62081	LOGISTIC-BINARY	Operative procedures - OPCS4: H59.2 Excision of pilonidal sinus and skin flap NEC	Health-related outcomes > Hospital inpatient > Summary Operations
20003#1141173212	CAT-MUL	486979/37(487016)	0.0901863	-0.267445	0.447404	0.620881	LOGISTIC-BINARY	Treatment/medication code: benadryl plus capsule	UK Biobank Assessment Centre > Verbal interview > Medications
41210#M448	CAT-MUL	487085/64(487149)	-0.0687006	-0.340921	0.203594	0.620884	LOGISTIC-BINARY	Operative procedures - secondary OPCS4: M44.8 Other specified other therapeutic endoscopic operations on bladder	Health-related outcomes > Hospital inpatient > Summary Operations
41272#C478	CAT-MUL	487136/13(487149)	-0.1575	-0.782768	0.465527	0.620904	LOGISTIC-BINARY	Operative procedures - OPCS4: C47.8 Other specified closure of cornea	Health-related outcomes > Hospital inpatient > Summary Operations
7530	CONTINUOUS	1669	0.0132868	-0.039432	0.0660056	0.621136	LINEAR	Keratometry median R1 spherical value (left)	Assessment centre > Eye measures > Refractometry > Refractometer 2
41210#B393	CAT-MUL	486912/237(487149)	-0.0344645	-0.171206	0.102157	0.621155	LOGISTIC-BINARY	Operative procedures - secondary OPCS4: B39.3 Reconstruction of breast using free deep inferior epigastric perforator flap	Health-related outcomes > Hospital inpatient > Summary Operations
26507	CONTINUOUS	45549	-0.0166394	-0.0826532	0.0493743	0.621281	ORDERED-LOGISTIC	Mean intensity of non-WM-hypointensities (whole brain)	UK Biobank Assessment Centre > Imaging > Brain MRI > T1 structural brain MRI > Freesurfer ASEG
41210#Y338	CAT-MUL	487084/65(487149)	0.0677135	-0.200946	0.336419	0.621331	LOGISTIC-BINARY	Operative procedures - secondary OPCS4: Y33.8 Other specified puncture of organ NOC	Health-related outcomes > Hospital inpatient > Summary Operations
41272#Y338	CAT-MUL	487084/65(487149)	0.0677135	-0.200946	0.336419	0.621331	LOGISTIC-BINARY	Operative procedures - OPCS4: Y33.8 Other specified puncture of organ NOC	Health-related outcomes > Hospital inpatient > Summary Operations
41229#5CQ	CAT-MUL	487069/80(487149)	0.0627567	-0.186293	0.311753	0.621346	LOGISTIC-BINARY	PCT responsible for patient data: MILTON KEYNES PCT	Health-related outcomes > Hospital inpatient > Summary Administration
130884	DATE	486785/364(487149)	0.0289852	-0.0860475	0.143999	0.621373	LOGISTIC-BINARY	Date F25 first reported (schizoaffective disorders)	Health-related outcomes > First occurrences > Mental and behavioural disorders
41200#M428	CAT-MUL	487139/10(487149)	0.177479	-0.527059	0.88169	0.62146	LOGISTIC-BINARY	Operative procedures - main OPCS4: M42.8 Other specified endoscopic extirpation of lesion of bladder	Health-related outcomes > Hospital inpatient > Summary Operations
24420	CONTINUOUS	43255	0.00246319	-0.00731565	0.012242	0.621515	LINEAR	DVARS Mean S from uncleaned rfMRI	Assessment centre > Imaging > Brain MRI > Resting functional brain MRI
20095#3	CAT-MUL	68325/630(68955)	0.0219124	-0.0651002	0.108902	0.621551	LOGISTIC-BINARY	Size of white wine glass drunk: large (250ml)	Online follow-up > Diet by 24-hour recall > Alcoholic beverages yesterday
26925	CONTINUOUS	45549	-0.00237278	-0.0118025	0.0070569	0.621876	LINEAR	Area of caudalanteriorcingulate (left hemisphere)	UK Biobank Assessment Centre > Imaging > Brain MRI > T1 structural brain MRI > Freesurfer desikan pial
41210#Z441	CAT-MUL	487137/12(487149)	0.152652	-0.454678	0.759057	0.621893	LOGISTIC-BINARY	Operative procedures - secondary OPCS4: Z44.1 Clitoris	Health-related outcomes > Hospital inpatient > Summary Operations
41272#Z441	CAT-MUL	487137/12(487149)	0.152652	-0.454678	0.759057	0.621893	LOGISTIC-BINARY	Operative procedures - OPCS4: Z44.1 Clitoris	Health-related outcomes > Hospital inpatient > Summary Operations
41272#H212	CAT-MUL	487098/51(487149)	0.0776974	-0.231008	0.386718	0.621947	LOGISTIC-BINARY	Operative procedures - OPCS4: H21.2 Fibreoptic endoscopic coagulation of blood vessel of colon	Health-related outcomes > Hospital inpatient > Summary Operations
41272#G145	CAT-MUL	487094/55(487149)	-0.0751018	-0.3737	0.223548	0.622051	LOGISTIC-BINARY	Operative procedures - OPCS4: G14.5 Fibreoptic endoscopic destruction of lesion of oesophagus NEC	Health-related outcomes > Hospital inpatient > Summary Operations
5328-0	CAT-SIN	8092/8298	-999	-999	-999	0.622063	MULTINOMIAL-LOGISTIC	Ever had corneal graft surgery	UK Biobank Assessment Centre > Physical measures > Eye measures > Eye surgery/complications
41272#V174	CAT-MUL	487007/142(487149)	-0.0464425	-0.231128	0.138221	0.62207	LOGISTIC-BINARY	Operative procedures - OPCS4: V17.4 Removal of fixation from mandible	Health-related outcomes > Hospital inpatient > Summary Operations
41210#W771	CAT-MUL	486987/162(487149)	0.0425112	-0.126529	0.211546	0.622073	LOGISTIC-BINARY	Operative procedures - secondary OPCS4: W77.1 Repair of capsule of joint for stabilisation of joint NEC	Health-related outcomes > Hospital inpatient > Summary Operations
41200#W151	CAT-MUL	485866/1283(487149)	-0.0148806	-0.0740541	0.0442968	0.622107	LOGISTIC-BINARY	Operative procedures - main OPCS4: W15.1 Osteotomy of neck of first metatarsal bone	Health-related outcomes > Hospital inpatient > Summary Operations
41272#P031	CAT-MUL	487100/49(487149)	-0.0752677	-0.374974	0.223903	0.622246	LOGISTIC-BINARY	Operative procedures - OPCS4: P03.1 Excision of Bartholin gland	Health-related outcomes > Hospital inpatient > Summary Operations
41272#U363	CAT-MUL	487077/72(487149)	0.0651313	-0.193963	0.324272	0.622247	LOGISTIC-BINARY	Operative procedures - OPCS4: U36.3 Single photon emission computed tomography with computed tomography NEC	Health-related outcomes > Hospital inpatient > Summary Operations
41272#M668	CAT-MUL	487073/76(487149)	-0.0648169	-0.322677	0.193102	0.622267	LOGISTIC-BINARY	Operative procedures - OPCS4: M66.8 Other specified other therapeutic endoscopic operations on outlet of male bladder	Health-related outcomes > Hospital inpatient > Summary Operations
22601#92222999	CAT-MUL	116057/15(116072)	0.13758	-0.409842	0.685091	0.622402	LOGISTIC-BINARY	Job coding: residential building porter	Online follow-up > Work environment > Employment history
41210#C275	CAT-MUL	487005/144(487149)	-0.0453567	-0.225941	0.135283	0.622563	LOGISTIC-BINARY	Operative procedures - secondary OPCS4: C27.5 Probing of nasolacrimal duct NEC	Health-related outcomes > Hospital inpatient > Summary Operations
41272#H193	CAT-MUL	487006/143(487149)	-0.0453716	-0.226071	0.135348	0.622647	LOGISTIC-BINARY	Operative procedures - OPCS4: H19.3 Enterorrhaphy of colon	Health-related outcomes > Hospital inpatient > Summary Operations
41200#T699	CAT-MUL	487069/80(487149)	0.0604264	-0.180325	0.301031	0.622657	LOGISTIC-BINARY	Operative procedures - main OPCS4: T69.9 Unspecified freeing of tendon	Health-related outcomes > Hospital inpatient > Summary Operations
41272#Q081	CAT-MUL	487134/15(487149)	-0.137138	-0.684123	0.408548	0.622738	LOGISTIC-BINARY	Operative procedures - OPCS4: Q08.1 Vaginal hysterocolpectomy and excision of periuterine tissue	Health-related outcomes > Hospital inpatient > Summary Operations
20084#475	CAT-MUL	68242/713(68955)	-0.0209996	-0.104675	0.062678	0.6228	LOGISTIC-BINARY	Vitamin and/or mineral supplement use: Vitamin A	Online follow-up > Diet by 24-hour recall > Vitamin/mineral supplements yesterday
41210#Y558	CAT-MUL	487136/13(487149)	0.150921	-0.449702	0.753652	0.622861	LOGISTIC-BINARY	Operative procedures - secondary OPCS4: Y55.8 Other specified harvest of random pattern flap of skin from limb	Health-related outcomes > Hospital inpatient > Summary Operations
41272#Y558	CAT-MUL	487136/13(487149)	0.150921	-0.449702	0.753652	0.622861	LOGISTIC-BINARY	Operative procedures - OPCS4: Y55.8 Other specified harvest of random pattern flap of skin from limb	Health-related outcomes > Hospital inpatient > Summary Operations
41200#F632	CAT-MUL	487139/10(487149)	0.175288	-0.524135	0.874092	0.623056	LOGISTIC-BINARY	Operative procedures - main OPCS4: F63.2 Fitting of denture or obturator	Health-related outcomes > Hospital inpatient > Summary Operations
41272#T126	CAT-MUL	487072/77(487149)	-0.0624599	-0.311493	0.186711	0.6231	LOGISTIC-BINARY	Operative procedures - OPCS4	Health-related outcomes > Hospital inpatient > Summary Operations
41210#X511	CAT-MUL	487081/68(487149)	0.065952	-0.197173	0.32919	0.623306	LOGISTIC-BINARY	Operative procedures - secondary OPCS4: X51.1 Hypothermia therapy	Health-related outcomes > Hospital inpatient > Summary Operations
41272#J359	CAT-MUL	487134/15(487149)	0.140645	-0.420582	0.702237	0.62331	LOGISTIC-BINARY	Operative procedures - OPCS4: J35.9 Unspecified incision of sphincter of Oddi using duodenal approach	Health-related outcomes > Hospital inpatient > Summary Operations
20003#1141185436	CAT-MUL	486993/23(487016)	0.109181	-0.326869	0.544544	0.623318	LOGISTIC-BINARY	Treatment/medication code: eletriptan	UK Biobank Assessment Centre > Verbal interview > Medications
6772	INTEGER	56354	0.00203043	-0.00607304	0.0101339	0.623354	LINEAR	Interval between previous point and current one in numeric path (trail #1)	UK Biobank Assessment Centre > Cognitive function > Trail making
22617#6215	CAT-MUL	115943/129(116072)	0.0468984	-0.140264	0.234146	0.623423	LOGISTIC-BINARY	Job code - historical: Rail travel assistants	Online follow-up > Work environment > Employment history
41210#X333	CAT-MUL	486448/701(487149)	0.020652	-0.0617833	0.103098	0.623434	LOGISTIC-BINARY	Operative procedures - secondary OPCS4: X33.3 Intravenous blood transfusion of platelets	Health-related outcomes > Hospital inpatient > Summary Operations
132464	DATE	486894/255(487149)	0.0341288	-0.102156	0.170379	0.623498	LOGISTIC-BINARY	Date Q18 first reported (other congenital malformations of face and neck)	Health-related outcomes > First occurrences > Congenital disruptions and chromosomal abnormalities
41200#W674	CAT-MUL	487128/21(487149)	0.118996	-0.356148	0.594185	0.623517	LOGISTIC-BINARY	Operative procedures - main OPCS4: W67.4 Secondary open reduction of traumatic dislocation of joint NEC	Health-related outcomes > Hospital inpatient > Summary Operations
20003#1140928276	CAT-MUL	487006/10(487016)	-0.171349	-0.855646	0.513022	0.623527	LOGISTIC-BINARY	Treatment/medication code: humatrope(rbe) 18iu(6mg) inj cartridge(pdr for recon)+dil	UK Biobank Assessment Centre > Verbal interview > Medications
41272#H245	CAT-MUL	487101/48(487149)	-0.079345	-0.396139	0.237614	0.623559	LOGISTIC-BINARY	Operative procedures - OPCS4	Health-related outcomes > Hospital inpatient > Summary Operations
20108#3	CAT-MUL	68885/70(68955)	-0.0655793	-0.327836	0.196233	0.623741	LOGISTIC-BINARY	Ingredients in canned soup: Pasta	Online follow-up > Diet by 24-hour recall > Soup/snacks/pastries yesterday
41272#U126	CAT-MUL	487130/19(487149)	-0.126095	-0.630225	0.378007	0.623882	LOGISTIC-BINARY	Operative procedures - OPCS4: U12.6 Mercaptoacetyltriglycine renogram	Health-related outcomes > Hospital inpatient > Summary Operations
20003#1140883478	CAT-MUL	486935/81(487016)	0.0605222	-0.181461	0.30259	0.62404	LOGISTIC-BINARY	Treatment/medication code: pyridostigmine	UK Biobank Assessment Centre > Verbal interview > Medications
41272#W461	CAT-MUL	485642/1507(487149)	-0.0139655	-0.0698056	0.0418915	0.624052	LOGISTIC-BINARY	Operative procedures - OPCS4: W46.1 Primary prosthetic replacement of head of femur using cement	Health-related outcomes > Hospital inpatient > Summary Operations
7508	CONTINUOUS	1661	0.0132277	-0.0397006	0.0661559	0.624066	LINEAR	Keratometry median R1 spherical value (right)	Assessment centre > Eye measures > Refractometry > Refractometer 2
132534	DATE	486974/175(487149)	0.0406402	-0.121893	0.203169	0.624072	LOGISTIC-BINARY	Date Q62 first reported (congenital obstructive defects of renal pelvis and congenital malformations of ureter)	Health-related outcomes > First occurrences > Congenital disruptions and chromosomal abnormalities
41210#B295	CAT-MUL	487080/69(487149)	0.062612	-0.187932	0.312949	0.624125	LOGISTIC-BINARY	Operative procedures - secondary OPCS4: B29.5 Revision of reconstruction of breast	Health-related outcomes > Hospital inpatient > Summary Operations
41200#J571	CAT-MUL	487103/46(487149)	-0.0805562	-0.402857	0.241709	0.624165	LOGISTIC-BINARY	Operative procedures - main OPCS4: J57.1 Subtotal pancreatectomy	Health-related outcomes > Hospital inpatient > Summary Operations
41200#H241	CAT-MUL	487034/115(487149)	0.050914	-0.152783	0.254658	0.624243	LOGISTIC-BINARY	Operative procedures - main OPCS4: H24.1 Endoscopic dilation of lower bowel using fibreoptic sigmoidoscope	Health-related outcomes > Hospital inpatient > Summary Operations
41272#W878	CAT-MUL	487015/134(487149)	-0.0470103	-0.23514	0.14108	0.624254	LOGISTIC-BINARY	Operative procedures - OPCS4: W87.8 Other specified diagnostic endoscopic examination of knee joint	Health-related outcomes > Hospital inpatient > Summary Operations
41210#C291	CAT-MUL	487136/13(487149)	0.152741	-0.457857	0.764786	0.624274	LOGISTIC-BINARY	Operative procedures - secondary OPCS4: C29.1 Repair of canaliculus	Health-related outcomes > Hospital inpatient > Summary Operations
41200#C164	CAT-MUL	487113/36(487149)	0.0913094	-0.274077	0.456924	0.624367	LOGISTIC-BINARY	Operative procedures - main OPCS4: C16.4 Tarsorrhaphy NEC	Health-related outcomes > Hospital inpatient > Summary Operations
41272#A022	CAT-MUL	486883/266(487149)	0.0333163	-0.100096	0.166732	0.624523	LOGISTIC-BINARY	Operative procedures - OPCS4: A02.2 Excision of lesion of tissue of temporal lobe of brain	Health-related outcomes > Hospital inpatient > Summary Operations
41272#E546	CAT-MUL	487116/33(487149)	0.0948307	-0.284914	0.474721	0.624561	LOGISTIC-BINARY	Operative procedures - OPCS4: E54.6 Reduction of lung volume	Health-related outcomes > Hospital inpatient > Summary Operations
41210#F092	CAT-MUL	487092/57(487149)	-0.0713579	-0.357482	0.214536	0.624826	LOGISTIC-BINARY	Operative procedures - secondary OPCS4: F09.2 Surgical removal of impacted tooth NEC	Health-related outcomes > Hospital inpatient > Summary Operations
41200#G348	CAT-MUL	487127/22(487149)	0.11533	-0.34697	0.577583	0.624838	LOGISTIC-BINARY	Operative procedures - main OPCS4: G34.8 Other specified artificial opening into stomach	Health-related outcomes > Hospital inpatient > Summary Operations
20113#6	CAT-MUL	3719/303(4022)	0.0328841	-0.0989373	0.164774	0.624888	LOGISTIC-BINARY	Illnesses of adopted mother: Chronic bronchitis/emphysema	UK Biobank Assessment Centre > Touchscreen > Family history
41200#H244	CAT-MUL	487089/60(487149)	-0.0703759	-0.352464	0.211823	0.624905	LOGISTIC-BINARY	Operative procedures - main OPCS4: H24.4 Endoscopic insertion of expanding metal stent into lower bowel using fibreoptic sigmoidoscope	Health-related outcomes > Hospital inpatient > Summary Operations
41200#T671	CAT-MUL	486959/190(487149)	0.0392077	-0.117977	0.196388	0.624913	LOGISTIC-BINARY	Operative procedures - main OPCS4: T67.1 Primary repair of tendon using tendon transfer procedure	Health-related outcomes > Hospital inpatient > Summary Operations
41200#W551	CAT-MUL	486954/195(487149)	0.037929	-0.114149	0.190025	0.624983	LOGISTIC-BINARY	Operative procedures - main OPCS4: W55.1 Primary prosthetic interposition arthroplasty of joint	Health-related outcomes > Hospital inpatient > Summary Operations
41200#D022	CAT-MUL	487045/104(487149)	0.0540654	-0.162691	0.270927	0.625003	LOGISTIC-BINARY	Operative procedures - main OPCS4: D02.2 Destruction of lesion of external ear	Health-related outcomes > Hospital inpatient > Summary Operations
41200#T863	CAT-MUL	487132/17(487149)	0.130792	-0.393282	0.65626	0.625146	LOGISTIC-BINARY	Operative procedures - main OPCS4: T86.3 Sampling of supraclavicular lymph nodes	Health-related outcomes > Hospital inpatient > Summary Operations
41210#Y659	CAT-MUL	487095/54(487149)	-0.0739488	-0.370726	0.222603	0.625154	LOGISTIC-BINARY	Operative procedures - secondary OPCS4: Y65.9 Unspecified harvest of tendon	Health-related outcomes > Hospital inpatient > Summary Operations
41272#Y659	CAT-MUL	487095/54(487149)	-0.0739488	-0.370726	0.222603	0.625154	LOGISTIC-BINARY	Operative procedures - OPCS4: Y65.9 Unspecified harvest of tendon	Health-related outcomes > Hospital inpatient > Summary Operations
41272#Q172	CAT-MUL	486860/289(487149)	-0.0306428	-0.153647	0.0922521	0.625205	LOGISTIC-BINARY	Operative procedures - OPCS4: Q17.2 Endoscopic cauterisation of lesion of uterus	Health-related outcomes > Hospital inpatient > Summary Operations
131274	DATE	487122/27(487149)	0.104058	-0.31324	0.522097	0.625292	LOGISTIC-BINARY	Date I02 first reported (rheumatic chorea)	Health-related outcomes > First occurrences > Circulatory system disorders
20003#1140872236	CAT-MUL	486976/40(487016)	0.0851732	-0.256647	0.427142	0.625338	LOGISTIC-BINARY	Treatment/medication code: neurontin 100mg capsule	UK Biobank Assessment Centre > Verbal interview > Medications
41272#W441	CAT-MUL	486590/559(487149)	0.0225192	-0.0678899	0.112948	0.625448	LOGISTIC-BINARY	Operative procedures - OPCS4: W44.1 Primary total prosthetic replacement of joint not using cement NEC	Health-related outcomes > Hospital inpatient > Summary Operations
41200#C438	CAT-MUL	487099/50(487149)	0.0780688	-0.235442	0.391817	0.625612	LOGISTIC-BINARY	Operative procedures - main OPCS4: C43.8 Other specified other operations on conjunctiva	Health-related outcomes > Hospital inpatient > Summary Operations
41272#X588	CAT-MUL	487139/10(487149)	0.179604	-0.542021	0.901111	0.625613	LOGISTIC-BINARY	Operative procedures - OPCS4: X58.8 Other specified artificial support for body system	Health-related outcomes > Hospital inpatient > Summary Operations
41272#D033	CAT-MUL	487108/41(487149)	0.0837767	-0.253032	0.420098	0.625648	LOGISTIC-BINARY	Operative procedures - OPCS4: D03.3 Pinnaplasty	Health-related outcomes > Hospital inpatient > Summary Operations
41200#W847	CAT-MUL	487119/30(487149)	0.0985557	-0.29771	0.494265	0.625677	LOGISTIC-BINARY	Operative procedures - main OPCS4: W84.7 Endoscopic repair of superior labrum anterior to posterior tear	Health-related outcomes > Hospital inpatient > Summary Operations
41200#Q291	CAT-MUL	487116/33(487149)	0.0894002	-0.270277	0.4482	0.625719	LOGISTIC-BINARY	Operative procedures - main OPCS4: Q29.1 Reanastomosis of fallopian tube NEC	Health-related outcomes > Hospital inpatient > Summary Operations
41200#O181	CAT-MUL	487094/55(487149)	-0.0732474	-0.36796	0.221642	0.626248	LOGISTIC-BINARY	Operative procedures - main OPCS4: O18.1 Primary hybrid prosthetic replacement of knee joint using cement	Health-related outcomes > Hospital inpatient > Summary Operations
41272#O181	CAT-MUL	487094/55(487149)	-0.0732474	-0.36796	0.221642	0.626248	LOGISTIC-BINARY	Operative procedures - OPCS4: O18.1 Primary hybrid prosthetic replacement of knee joint using cement	Health-related outcomes > Hospital inpatient > Summary Operations
22609#-121	CAT-MUL	114311/1761(116072)	0.011973	-0.0362287	0.0601666	0.62633	LOGISTIC-BINARY	Workplace very dusty: Do not know	Online follow-up > Work environment > Employment history
41210#M563	CAT-MUL	487116/33(487149)	0.0907465	-0.274691	0.456126	0.626434	LOGISTIC-BINARY	Operative procedures - secondary OPCS4: M56.3 Endoscopic injection of inert substance into outlet of female bladder	Health-related outcomes > Hospital inpatient > Summary Operations
20001#1027	CAT-MUL	486950/66(487016)	0.0668899	-0.202408	0.336355	0.626475	LOGISTIC-BINARY	Cancer code, self-reported: small cell lung cancer	UK Biobank Assessment Centre > Verbal interview > Medical conditions
41272#V069	CAT-MUL	487108/41(487149)	-0.0837627	-0.421049	0.253685	0.626495	LOGISTIC-BINARY	Operative procedures - OPCS4: V06.9 Unspecified excision of maxilla	Health-related outcomes > Hospital inpatient > Summary Operations
41200#H498	CAT-MUL	487133/16(487149)	0.135156	-0.40959	0.679174	0.626504	LOGISTIC-BINARY	Operative procedures - main OPCS4: H49.8 Other specified destruction of lesion of anus	Health-related outcomes > Hospital inpatient > Summary Operations
41272#G472	CAT-MUL	487114/35(487149)	-0.0895589	-0.450404	0.271362	0.626674	LOGISTIC-BINARY	Operative procedures - OPCS4: G47.2 Intubation of stomach for pressure manometry	Health-related outcomes > Hospital inpatient > Summary Operations
41210#C189	CAT-MUL	487131/18(487149)	-0.129876	-0.653379	0.393541	0.626686	LOGISTIC-BINARY	Operative procedures - secondary OPCS4: C18.9 Unspecified correction of ptosis of eyelid	Health-related outcomes > Hospital inpatient > Summary Operations
41272#X729	CAT-MUL	483432/3717(487149)	0.00885379	-0.0268244	0.0445336	0.626705	LOGISTIC-BINARY	Operative procedures - OPCS4: X72.9 Unspecified delivery of chemotherapy for neoplasm	Health-related outcomes > Hospital inpatient > Summary Operations
41210#Z849	CAT-MUL	487129/20(487149)	0.119947	-0.362556	0.604193	0.626706	LOGISTIC-BINARY	Operative procedures - secondary OPCS4: Z84.9 Joint of pelvis or upper leg NEC	Health-related outcomes > Hospital inpatient > Summary Operations
41272#Z849	CAT-MUL	487129/20(487149)	0.119947	-0.362556	0.604193	0.626706	LOGISTIC-BINARY	Operative procedures - OPCS4: Z84.9 Joint of pelvis or upper leg NEC	Health-related outcomes > Hospital inpatient > Summary Operations
20003#1140879798	CAT-MUL	486850/166(487016)	0.0432417	-0.131002	0.217528	0.626716	LOGISTIC-BINARY	Treatment/medication code: terazosin	UK Biobank Assessment Centre > Verbal interview > Medications
20003#1140882192	CAT-MUL	487004/12(487016)	0.154065	-0.466942	0.77515	0.626741	LOGISTIC-BINARY	Treatment/medication code: disprin direct dispersible tablet	UK Biobank Assessment Centre > Verbal interview > Medications
41200#E336	CAT-MUL	487131/18(487149)	0.128331	-0.388621	0.646056	0.626741	LOGISTIC-BINARY	Operative procedures - main OPCS4: E33.6 Vocal cord medialisation using biological material	Health-related outcomes > Hospital inpatient > Summary Operations
130138	DATE	487131/18(487149)	0.128933	-0.391005	0.648945	0.626923	LOGISTIC-BINARY	Date A82 first reported (rabies)	Health-related outcomes > First occurrences > Certain infectious and parasitic diseases
41272#X521	CAT-MUL	487137/12(487149)	0.154532	-0.469042	0.77743	0.627019	LOGISTIC-BINARY	Operative procedures - OPCS4: X52.1 Hyperbaric therapy	Health-related outcomes > Hospital inpatient > Summary Operations
41272#W229	CAT-MUL	487072/77(487149)	0.0612662	-0.18583	0.308424	0.627026	LOGISTIC-BINARY	Operative procedures - OPCS4: W22.9 Unspecified other primary open reduction of fracture of bone	Health-related outcomes > Hospital inpatient > Summary Operations
41272#H278	CAT-MUL	487127/22(487149)	-0.115838	-0.583288	0.351608	0.627121	LOGISTIC-BINARY	Operative procedures - OPCS4: H27.8 Other specified other therapeutic endoscopic operations on sigmoid colon using rigid sigmoidoscope	Health-related outcomes > Hospital inpatient > Summary Operations
41200#H533	CAT-MUL	487114/35(487149)	0.0918622	-0.278768	0.462609	0.627149	LOGISTIC-BINARY	Operative procedures - main OPCS4: H53.3 Manual reduction of prolapsed haemorrhoid	Health-related outcomes > Hospital inpatient > Summary Operations
41272#H441	CAT-MUL	487089/60(487149)	-0.0710647	-0.357857	0.215667	0.627157	LOGISTIC-BINARY	Operative procedures - OPCS4: H44.1 Manual removal of foreign body from rectum	Health-related outcomes > Hospital inpatient > Summary Operations
41272#G249	CAT-MUL	487121/28(487149)	0.101752	-0.308843	0.512469	0.627183	LOGISTIC-BINARY	Operative procedures - OPCS4: G24.9 Unspecified antireflux operations	Health-related outcomes > Hospital inpatient > Summary Operations
41210#S531	CAT-MUL	487136/13(487149)	0.148251	-0.450267	0.74652	0.62721	LOGISTIC-BINARY	Operative procedures - secondary OPCS4: S53.1 Insertion of therapeutic substance into skin	Health-related outcomes > Hospital inpatient > Summary Operations
41272#D134	CAT-MUL	487110/39(487149)	0.0867525	-0.263448	0.436998	0.627292	LOGISTIC-BINARY	Operative procedures - OPCS4: D13.4 Attention to fixtures for bone anchored hearing prosthesis	Health-related outcomes > Hospital inpatient > Summary Operations
41210#Y648	CAT-MUL	487084/65(487149)	-0.066827	-0.336721	0.20282	0.627302	LOGISTIC-BINARY	Operative procedures - secondary OPCS4: Y64.8 Other specified harvest of flap of muscle of other site	Health-related outcomes > Hospital inpatient > Summary Operations
41272#Y648	CAT-MUL	487084/65(487149)	-0.066827	-0.336721	0.20282	0.627302	LOGISTIC-BINARY	Operative procedures - OPCS4: Y64.8 Other specified harvest of flap of muscle of other site	Health-related outcomes > Hospital inpatient > Summary Operations
40006#D000	CAT-MUL	487075/74(487149)	0.0626233	-0.190209	0.31555	0.627403	LOGISTIC-BINARY	Type of cancer: ICD10: D00.0 Lip, oral cavity and pharynx	Health-related outcomes > Cancer register
20003#1140874950	CAT-MUL	486993/23(487016)	0.1114	-0.338526	0.562059	0.627715	LOGISTIC-BINARY	Treatment/medication code: prednesol 5mg tablet	UK Biobank Assessment Centre > Verbal interview > Medications
20003#1140863176	CAT-MUL	486968/48(487016)	0.077023	-0.234225	0.388534	0.627789	LOGISTIC-BINARY	Treatment/medication code: lormetazepam	UK Biobank Assessment Centre > Verbal interview > Medications
41210#X391	CAT-MUL	487018/131(487149)	0.0467095	-0.142134	0.235586	0.627852	LOGISTIC-BINARY	Operative procedures - secondary OPCS4: X39.1 Oral administration of therapeutic substance	Health-related outcomes > Hospital inpatient > Summary Operations
41272#G809	CAT-MUL	487037/112(487149)	0.0505492	-0.153863	0.254966	0.627899	LOGISTIC-BINARY	Operative procedures - OPCS4: G80.9 Unspecified diagnostic endoscopic examination of ileum	Health-related outcomes > Hospital inpatient > Summary Operations
41272#K264	CAT-MUL	487055/94(487149)	0.0562298	-0.171084	0.283718	0.627917	LOGISTIC-BINARY	Operative procedures - OPCS4: K26.4 Replacement of aortic valve NEC	Health-related outcomes > Hospital inpatient > Summary Operations
20003#1141179914	CAT-MUL	486734/282(487016)	0.0324999	-0.0989229	0.163972	0.62796	LOGISTIC-BINARY	Treatment/medication code: bimatoprost	UK Biobank Assessment Centre > Verbal interview > Medications
20003#1140882478	CAT-MUL	486988/28(487016)	0.100294	-0.305398	0.506091	0.628022	LOGISTIC-BINARY	Treatment/medication code: zovirax 5% cream	UK Biobank Assessment Centre > Verbal interview > Medications
41200#T523	CAT-MUL	487063/86(487149)	0.0577615	-0.175941	0.291507	0.628113	LOGISTIC-BINARY	Operative procedures - main OPCS4: T52.3 Plantar fasciectomy	Health-related outcomes > Hospital inpatient > Summary Operations
41272#T031	CAT-MUL	487129/20(487149)	-0.122839	-0.620104	0.374367	0.628199	LOGISTIC-BINARY	Operative procedures - OPCS4: T03.1 Exploratory median sternotomy	Health-related outcomes > Hospital inpatient > Summary Operations
41272#P111	CAT-MUL	486993/156(487149)	0.0415399	-0.126655	0.209672	0.628275	LOGISTIC-BINARY	Operative procedures - OPCS4: P11.1 Excision of lesion of female perineum	Health-related outcomes > Hospital inpatient > Summary Operations
20003#1140879830	CAT-MUL	487000/16(487016)	-0.135256	-0.683144	0.412589	0.628434	LOGISTIC-BINARY	Treatment/medication code: oxprenolol	UK Biobank Assessment Centre > Verbal interview > Medications
41272#C143	CAT-MUL	487130/19(487149)	0.121741	-0.371319	0.615122	0.628521	LOGISTIC-BINARY	Operative procedures - OPCS4: C14.3 Graft of cartilage to eyelid	Health-related outcomes > Hospital inpatient > Summary Operations
20003#1141152736	CAT-MUL	486954/62(487016)	0.0669659	-0.204455	0.338349	0.62866	LOGISTIC-BINARY	Treatment/medication code: zispin 30mg tablet	UK Biobank Assessment Centre > Verbal interview > Medications
41200#V433	CAT-MUL	487105/44(487149)	0.0798298	-0.243778	0.403442	0.628711	LOGISTIC-BINARY	Operative procedures - main OPCS4: V43.3 Excision of lesion of lumbar vertebra	Health-related outcomes > Hospital inpatient > Summary Operations
41200#S446	CAT-MUL	487038/111(487149)	0.0510262	-0.155971	0.258008	0.628977	LOGISTIC-BINARY	Operative procedures - main OPCS4: S44.6 Removal of inorganic foreign body from skin NEC	Health-related outcomes > Hospital inpatient > Summary Operations
20003#1140856340	CAT-MUL	487006/10(487016)	-0.166521	-0.842377	0.509131	0.629019	LOGISTIC-BINARY	Treatment/medication code: solpadeine forte dispersible tablet	UK Biobank Assessment Centre > Verbal interview > Medications
41200#Q221	CAT-MUL	484644/2505(487149)	0.0103596	-0.0316806	0.0523981	0.629104	LOGISTIC-BINARY	Operative procedures - main OPCS4: Q22.1 Bilateral salpingoophorectomy	Health-related outcomes > Hospital inpatient > Summary Operations
41272#H266	CAT-MUL	487133/16(487149)	-0.134127	-0.678682	0.410414	0.62923	LOGISTIC-BINARY	Operative procedures - OPCS4: H26.6 Endoscopic submucosal resection of lesion of sigmoid colon using rigid sigmoidoscope	Health-related outcomes > Hospital inpatient > Summary Operations
41210#G741	CAT-MUL	487067/82(487149)	-0.059486	-0.301023	0.182087	0.629321	LOGISTIC-BINARY	Operative procedures - secondary OPCS4: G74.1 Creation of continent ileostomy	Health-related outcomes > Hospital inpatient > Summary Operations
41200#K165	CAT-MUL	487010/139(487149)	-0.0452867	-0.229235	0.138567	0.629342	LOGISTIC-BINARY	Operative procedures - main OPCS4: K16.5 Percutaneous transluminal closure of patent oval foramen with prosthesis	Health-related outcomes > Hospital inpatient > Summary Operations
131150	DATE	485334/1815(487149)	-0.0125366	-0.0634484	0.0383754	0.629355	LOGISTIC-BINARY	Date H16 first reported (keratitis)	Health-related outcomes > First occurrences > Eye and adnexa disorders
41200#G142	CAT-MUL	487132/17(487149)	-0.131841	-0.667962	0.403465	0.629496	LOGISTIC-BINARY	Operative procedures - main OPCS4: G14.2 Fibreoptic endoscopic laser destruction of lesion of oesophagus	Health-related outcomes > Hospital inpatient > Summary Operations
41272#G142	CAT-MUL	487132/17(487149)	-0.131841	-0.667962	0.403465	0.629496	LOGISTIC-BINARY	Operative procedures - OPCS4: G14.2 Fibreoptic endoscopic laser destruction of lesion of oesophagus	Health-related outcomes > Hospital inpatient > Summary Operations
7523	INTEGER	1681	0.0131765	-0.0403889	0.066742	0.629528	LINEAR	Trial lens cylinder axis (left)	Assessment centre > Eye measures > Refractometry > Refractometer 2
41210#S708	CAT-MUL	487093/56(487149)	-0.0724922	-0.367284	0.222204	0.629755	LOGISTIC-BINARY	Operative procedures - secondary OPCS4: S70.8 Other specified other operations on nail	Health-related outcomes > Hospital inpatient > Summary Operations
41210#B322	CAT-MUL	487026/123(487149)	0.0465949	-0.142877	0.236091	0.629824	LOGISTIC-BINARY	Operative procedures - secondary OPCS4: B32.2 Biopsy of lesion of breast NEC	Health-related outcomes > Hospital inpatient > Summary Operations
41200#J022	CAT-MUL	487064/85(487149)	0.0583371	-0.178939	0.295687	0.629936	LOGISTIC-BINARY	Operative procedures - main OPCS4: J02.2 Left hemihepatectomy NEC	Health-related outcomes > Hospital inpatient > Summary Operations
41200#W131	CAT-MUL	486824/325(487149)	-0.0287418	-0.14568	0.0881775	0.629963	LOGISTIC-BINARY	Operative procedures - main OPCS4: W13.1 Rotation periarticular osteotomy	Health-related outcomes > Hospital inpatient > Summary Operations
41272#W594	CAT-MUL	486827/322(487149)	0.0293784	-0.0901659	0.148941	0.630067	LOGISTIC-BINARY	Operative procedures - OPCS4: W59.4 Fusion of interphalangeal joint of great toe	Health-related outcomes > Hospital inpatient > Summary Operations
41272#N198	CAT-MUL	487126/23(487149)	0.116326	-0.357212	0.589994	0.630208	LOGISTIC-BINARY	Operative procedures - OPCS4: N19.8 Other specified operations on varicocele	Health-related outcomes > Hospital inpatient > Summary Operations
131010	DATE	487036/113(487149)	-0.0511522	-0.259442	0.157185	0.630313	LOGISTIC-BINARY	Date G09 first reported (sequelae of inflammatory diseases of central nervous system)	Health-related outcomes > First occurrences > Nervous system disorders
41258#820	CAT-MUL	487071/78(487149)	0.061558	-0.189178	0.312225	0.63032	LOGISTIC-BINARY	Operative procedures - secondary OPCS3: 820 Excision of internal structure of knee	Health-related outcomes > Hospital inpatient > Summary Operations
41200#T371	CAT-MUL	487133/16(487149)	0.134824	-0.414195	0.684277	0.630353	LOGISTIC-BINARY	Operative procedures - main OPCS4: T37.1 Excision of lesion of mesentery of small intestine	Health-related outcomes > Hospital inpatient > Summary Operations
12140	CAT-SIN	945/72282(73227)	-0.0172094	-0.0873185	0.0529022	0.630439	LOGISTIC-BINARY	Believed safe to perform abdominal MRI scan	UK Biobank Assessment Centre > Imaging > Abdominal MRI
41210#W668	CAT-MUL	487128/21(487149)	0.115411	-0.354888	0.585596	0.630481	LOGISTIC-BINARY	Operative procedures - secondary OPCS4: W66.8 Other specified primary closed reduction of traumatic dislocation of joint	Health-related outcomes > Hospital inpatient > Summary Operations
26723	CONTINUOUS	45549	-0.00229324	-0.0116382	0.00705175	0.63053	LINEAR	Area of caudalanteriorcingulate (left hemisphere)	UK Biobank Assessment Centre > Imaging > Brain MRI > T1 structural brain MRI > Freesurfer desikan white
41272#M549	CAT-MUL	487138/11(487149)	0.160543	-0.493848	0.815423	0.63067	LOGISTIC-BINARY	Operative procedures - OPCS4: M54.9 Unspecified open operations on outlet of female bladder	Health-related outcomes > Hospital inpatient > Summary Operations
41272#P173	CAT-MUL	487123/26(487149)	-0.100989	-0.513429	0.310709	0.630983	LOGISTIC-BINARY	Operative procedures - OPCS4: P17.3 Marsupialisation of lesion of vagina	Health-related outcomes > Hospital inpatient > Summary Operations
41272#J279	CAT-MUL	487138/11(487149)	-0.16319	-0.829472	0.503059	0.630993	LOGISTIC-BINARY	Operative procedures - OPCS4: J27.9 Unspecified excision of bile duct	Health-related outcomes > Hospital inpatient > Summary Operations
41272#E611	CAT-MUL	487069/80(487149)	-0.0593268	-0.301445	0.182759	0.631012	LOGISTIC-BINARY	Operative procedures - OPCS4: E61.1 Open excision of lesion of mediastinum	Health-related outcomes > Hospital inpatient > Summary Operations
41272#S072	CAT-MUL	487111/38(487149)	-0.0847769	-0.430741	0.261289	0.63107	LOGISTIC-BINARY	Operative procedures - OPCS4	Health-related outcomes > Hospital inpatient > Summary Operations
41272#K641	CAT-MUL	487135/14(487149)	-0.14494	-0.7368	0.447032	0.631239	LOGISTIC-BINARY	Operative procedures - OPCS4: K64.1 Percutaneous radiofrequency ablation of epicardium	Health-related outcomes > Hospital inpatient > Summary Operations
41210#K244	CAT-MUL	487138/11(487149)	0.162272	-0.500133	0.825503	0.63128	LOGISTIC-BINARY	Operative procedures - secondary OPCS4: K24.4 Repair of left ventricular aneurysm	Health-related outcomes > Hospital inpatient > Summary Operations
41272#C182	CAT-MUL	487129/20(487149)	-0.120373	-0.612233	0.371108	0.631316	LOGISTIC-BINARY	Operative procedures - OPCS4: C18.2 Correction of ptosis of eyelid using frontalis muscle technique	Health-related outcomes > Hospital inpatient > Summary Operations
41200#Q072	CAT-MUL	487028/121(487149)	0.0470226	-0.145102	0.239066	0.631363	LOGISTIC-BINARY	Operative procedures - main OPCS4: Q07.2 Abdominal hysterectomy and excision of periuterine tissue NEC	Health-related outcomes > Hospital inpatient > Summary Operations
41210#Q145	CAT-MUL	487084/65(487149)	-0.0631828	-0.321702	0.194526	0.631383	LOGISTIC-BINARY	Operative procedures - secondary OPCS4: Q14.5 Insertion of prostaglandin pessary	Health-related outcomes > Hospital inpatient > Summary Operations
25625	CONTINUOUS	42858	-0.00214288	-0.0108975	0.00661171	0.631402	LINEAR	Weighted-mean L3 in tract anterior thalamic radiation (left)	UK Biobank Assessment Centre > Imaging > Brain MRI > Diffusion brain MRI > dMRI weighted means
41272#V104	CAT-MUL	487074/75(487149)	0.061087	-0.188645	0.310561	0.63145	LOGISTIC-BINARY	Operative procedures - OPCS4: V10.4 Low level osteotomy of maxilla	Health-related outcomes > Hospital inpatient > Summary Operations
41272#H075	CAT-MUL	487090/59(487149)	-0.0684065	-0.347889	0.211178	0.631467	LOGISTIC-BINARY	Operative procedures - OPCS4: H07.5 Right hemicolectomy and end to side anastomosis	Health-related outcomes > Hospital inpatient > Summary Operations
131782	DATE	483750/3399(487149)	-0.00900442	-0.0458062	0.0277951	0.631534	LOGISTIC-BINARY	Date L65 first reported (other nonscarring hair loss)	Health-related outcomes > First occurrences > Skin and subcutaneous tissue disorders
21042	INTEGER	169729	-0.00239863	-0.0122095	0.00741228	0.631787	ORDERED-LOGISTIC	Greatest number of times bowels opened per day	Online follow-up > Digestive health
41200#X495	CAT-MUL	487025/124(487149)	0.0477966	-0.147652	0.243361	0.631812	LOGISTIC-BINARY	Operative procedures - main OPCS4: X49.5 Application of sling NEC	Health-related outcomes > Hospital inpatient > Summary Operations
20003#1140874976	CAT-MUL	486994/22(487016)	0.111519	-0.345206	0.567804	0.631995	LOGISTIC-BINARY	Treatment/medication code: methylprednisolone	UK Biobank Assessment Centre > Verbal interview > Medications
41200#T792	CAT-MUL	487092/57(487149)	-0.0716662	-0.36539	0.222138	0.632522	LOGISTIC-BINARY	Operative procedures - main OPCS4: T79.2 Quadricepsplasty	Health-related outcomes > Hospital inpatient > Summary Operations
41272#V388	CAT-MUL	487061/88(487149)	0.0561806	-0.174141	0.286446	0.632548	LOGISTIC-BINARY	Operative procedures - OPCS4: V38.8 Other specified primary fusion of other joint of spine	Health-related outcomes > Hospital inpatient > Summary Operations
41200#A208	CAT-MUL	487134/15(487149)	0.137554	-0.426382	0.701302	0.63256	LOGISTIC-BINARY	Operative procedures - main OPCS4: A20.8 Other specified other operations on ventricle of brain	Health-related outcomes > Hospital inpatient > Summary Operations
40006#C504	CAT-MUL	482031/5118(487149)	-0.0072286	-0.0368659	0.0224087	0.63262	LOGISTIC-BINARY	Type of cancer: ICD10: C50.4 Upper-outer quadrant of breast	Health-related outcomes > Cancer register
41200#P208	CAT-MUL	487130/19(487149)	0.116066	-0.360267	0.591503	0.632653	LOGISTIC-BINARY	Operative procedures - main OPCS4: P20.8 Other specified extirpation of lesion of vagina	Health-related outcomes > Hospital inpatient > Summary Operations
41210#Q304	CAT-MUL	487126/23(487149)	0.106925	-0.332497	0.544687	0.63276	LOGISTIC-BINARY	Operative procedures - secondary OPCS4: Q30.4 Salpingostomy	Health-related outcomes > Hospital inpatient > Summary Operations
41200#X418	CAT-MUL	487068/81(487149)	0.0607083	-0.188282	0.309742	0.632763	LOGISTIC-BINARY	Operative procedures - main OPCS4: X41.8 Other specified placement of ambulatory apparatus for compensation for renal failure	Health-related outcomes > Hospital inpatient > Summary Operations
20004#1232	CAT-MUL	486793/223(487016)	0.0351666	-0.109084	0.179418	0.632779	LOGISTIC-BINARY	Operation code: adrenal surgery	UK Biobank Assessment Centre > Verbal interview > Operations
130812	DATE	487122/27(487149)	0.102448	-0.31768	0.523031	0.63284	LOGISTIC-BINARY	Date E77 first reported (disorders of glycoprotein metabolism)	Health-related outcomes > First occurrences > Endocrine, nutritional and metabolic diseases
41200#C734	CAT-MUL	486922/227(487149)	-0.0351802	-0.179505	0.109221	0.632902	LOGISTIC-BINARY	Operative procedures - main OPCS4: C73.4 Capsulotomy of lens NEC	Health-related outcomes > Hospital inpatient > Summary Operations
12139	CAT-SIN	978/72248(73226)	-0.0167516	-0.0855156	0.0520164	0.633033	LOGISTIC-BINARY	Believed safe to perform brain MRI scan	UK Biobank Assessment Centre > Imaging > Brain MRI
22601#42133423	CAT-MUL	115139/933(116072)	-0.0157778	-0.0806221	0.0490358	0.633346	LOGISTIC-BINARY	Job coding: school secretary, clerical assistant, school registry assistant	Online follow-up > Work environment > Employment history
41200#K355	CAT-MUL	487113/36(487149)	0.0886042	-0.275473	0.453033	0.633506	LOGISTIC-BINARY	Operative procedures - main OPCS4: K35.5 Percutaneous transluminal valvuloplasty	Health-related outcomes > Hospital inpatient > Summary Operations
41210#Z095	CAT-MUL	486973/176(487149)	0.0401305	-0.124862	0.20513	0.633565	LOGISTIC-BINARY	Operative procedures - secondary OPCS4: Z09.5 Posterior interosseous nerve	Health-related outcomes > Hospital inpatient > Summary Operations
41272#Z095	CAT-MUL	486973/176(487149)	0.0401305	-0.124862	0.20513	0.633565	LOGISTIC-BINARY	Operative procedures - OPCS4: Z09.5 Posterior interosseous nerve	Health-related outcomes > Hospital inpatient > Summary Operations
41200#S369	CAT-MUL	487134/15(487149)	0.137372	-0.427141	0.7029	0.633616	LOGISTIC-BINARY	Operative procedures - main OPCS4: S36.9 Unspecified other autograft of skin	Health-related outcomes > Hospital inpatient > Summary Operations
41210#T119	CAT-MUL	487135/14(487149)	-0.142426	-0.728737	0.443321	0.633757	LOGISTIC-BINARY	Operative procedures - secondary OPCS4: T11.9 Unspecified diagnostic endoscopic examination of pleura	Health-related outcomes > Hospital inpatient > Summary Operations
41210#C544	CAT-MUL	486889/260(487149)	-0.0330994	-0.169281	0.103094	0.633817	LOGISTIC-BINARY	Operative procedures - secondary OPCS4: C54.4 Buckling of sclera and local or encircling explant HFQ	Health-related outcomes > Hospital inpatient > Summary Operations
40011#8402	CAT-MUL	487135/14(487149)	0.142756	-0.444479	0.730506	0.633825	LOGISTIC-BINARY	Histology of cancer tumour: Nodular hidradenoma, malignant	Health-related outcomes > Cancer register
41210#Y913	CAT-MUL	487087/62(487149)	-0.0676219	-0.345835	0.210875	0.633955	LOGISTIC-BINARY	Operative procedures - secondary OPCS4: Y91.3 Superficial or orthovoltage treatment for radiotherapy	Health-related outcomes > Hospital inpatient > Summary Operations
41272#Y913	CAT-MUL	487087/62(487149)	-0.0676219	-0.345835	0.210875	0.633955	LOGISTIC-BINARY	Operative procedures - OPCS4: Y91.3 Superficial or orthovoltage treatment for radiotherapy	Health-related outcomes > Hospital inpatient > Summary Operations
41210#E101	CAT-MUL	487093/56(487149)	0.0709106	-0.220956	0.362838	0.63396	LOGISTIC-BINARY	Operative procedures - secondary OPCS4: E10.1 Biopsy of lesion of nose NEC	Health-related outcomes > Hospital inpatient > Summary Operations
20003#1140868514	CAT-MUL	486930/86(487016)	-0.0548657	-0.280786	0.170922	0.633976	LOGISTIC-BINARY	Treatment/medication code: trisequens tablet	UK Biobank Assessment Centre > Verbal interview > Medications
41200#J458	CAT-MUL	487124/25(487149)	0.105828	-0.329846	0.541736	0.634084	LOGISTIC-BINARY	Operative procedures - main OPCS4: J45.8 Other specified diagnostic endoscopic retrograde examination of pancreatic duct	Health-related outcomes > Hospital inpatient > Summary Operations
131772	DATE	487071/78(487149)	0.0591956	-0.184653	0.303108	0.634253	LOGISTIC-BINARY	Date L59 first reported (other disorders of skin and subcutaneous tissue related to radiation)	Health-related outcomes > First occurrences > Skin and subcutaneous tissue disorders
40006#D330	CAT-MUL	487139/10(487149)	0.167683	-0.524209	0.858449	0.634283	LOGISTIC-BINARY	Type of cancer: ICD10: D33.0 Brain, supratentorial	Health-related outcomes > Cancer register
22601#62923015	CAT-MUL	116056/16(116072)	-0.125231	-0.640722	0.391192	0.63444	LOGISTIC-BINARY	Job coding: pest exterminator, pest control surveyor	Online follow-up > Work environment > Employment history
26634	CONTINUOUS	45549	-0.00209443	-0.0107313	0.00654246	0.634576	LINEAR	Volume of CA4-head (left hemisphere)	UK Biobank Assessment Centre > Imaging > Brain MRI > T1 structural brain MRI > Freesurfer subsegmentation
41210#O452	CAT-MUL	487132/17(487149)	0.131454	-0.410325	0.674271	0.634626	LOGISTIC-BINARY	Operative procedures - secondary OPCS4	Health-related outcomes > Hospital inpatient > Summary Operations
41272#O452	CAT-MUL	487132/17(487149)	0.131454	-0.410325	0.674271	0.634626	LOGISTIC-BINARY	Operative procedures - OPCS4	Health-related outcomes > Hospital inpatient > Summary Operations
41210#H624	CAT-MUL	487110/39(487149)	0.0844297	-0.263815	0.432766	0.634692	LOGISTIC-BINARY	Operative procedures - secondary OPCS4: H62.4 Intubation of bowel NEC	Health-related outcomes > Hospital inpatient > Summary Operations
41200#W628	CAT-MUL	487106/43(487149)	0.0798596	-0.249419	0.409518	0.634715	LOGISTIC-BINARY	Operative procedures - main OPCS4: W62.8 Other specified other primary fusion of other joint	Health-related outcomes > Hospital inpatient > Summary Operations
41210#Z566	CAT-MUL	487118/31(487149)	-0.0952423	-0.488267	0.297691	0.634749	LOGISTIC-BINARY	Operative procedures - secondary OPCS4: Z56.6 Interosseous muscle of hand	Health-related outcomes > Hospital inpatient > Summary Operations
41272#Z566	CAT-MUL	487118/31(487149)	-0.0952423	-0.488267	0.297691	0.634749	LOGISTIC-BINARY	Operative procedures - OPCS4: Z56.6 Interosseous muscle of hand	Health-related outcomes > Hospital inpatient > Summary Operations
22631	CONTINUOUS	2259	0.0200511	-0.0626976	0.1028	0.634802	ORDERED-LOGISTIC	Period spent working day shifts	Online follow-up > Work environment > Employment history
41210#S358	CAT-MUL	486773/376(487149)	0.0271964	-0.0850433	0.139461	0.634885	LOGISTIC-BINARY	Operative procedures - secondary OPCS4: S35.8 Other specified split autograft of skin	Health-related outcomes > Hospital inpatient > Summary Operations
41210#C409	CAT-MUL	487121/28(487149)	0.105835	-0.33136	0.542847	0.635063	LOGISTIC-BINARY	Operative procedures - secondary OPCS4: C40.9 Unspecified repair of conjunctiva	Health-related outcomes > Hospital inpatient > Summary Operations
41272#O052	CAT-MUL	487127/22(487149)	0.113023	-0.354001	0.579975	0.63521	LOGISTIC-BINARY	Operative procedures - OPCS4: O05.2 Percutaneous transluminal arterial embolisation of dural arteriovenous fistula	Health-related outcomes > Hospital inpatient > Summary Operations
41210#Y941	CAT-MUL	487128/21(487149)	0.114118	-0.357034	0.586127	0.635254	LOGISTIC-BINARY	Operative procedures - secondary OPCS4: Y94.1 Dopamine transporter scan	Health-related outcomes > Hospital inpatient > Summary Operations
41200#T685	CAT-MUL	487121/28(487149)	-0.102468	-0.525898	0.32101	0.635276	LOGISTIC-BINARY	Operative procedures - main OPCS4: T68.5 Secondary repair of tendon using graft	Health-related outcomes > Hospital inpatient > Summary Operations
20470	INTEGER	609	0.0387306	-0.121349	0.19881	0.635283	ORDERED-LOGISTIC	Number of times believed in an un-real conspiracy against self	Online follow-up > Mental health > Unusual and psychotic experiences
41210#E935	CAT-MUL	487137/12(487149)	0.160504	-0.502941	0.82411	0.63535	LOGISTIC-BINARY	Operative procedures - secondary OPCS4: E93.5 Measurement of static lung volume	Health-related outcomes > Hospital inpatient > Summary Operations
41210#C795	CAT-MUL	481794/5355(487149)	0.00723908	-0.0226935	0.0371726	0.635488	LOGISTIC-BINARY	Operative procedures - secondary OPCS4: C79.5 Internal tamponade of retina using gas	Health-related outcomes > Hospital inpatient > Summary Operations
40006#C495	CAT-MUL	487111/38(487149)	0.0851452	-0.266859	0.437339	0.635508	LOGISTIC-BINARY	Type of cancer: ICD10: C49.5 Connective and soft tissue of pelvis	Health-related outcomes > Cancer register
132288	DATE	486845/304(487149)	0.0291436	-0.0915922	0.149728	0.635923	LOGISTIC-BINARY	Date O86 first reported (other puerperal infections)	Health-related outcomes > First occurrences > Pregnancy, childbirth and the puerperium
41272#U281	CAT-MUL	487127/22(487149)	-0.112145	-0.576885	0.352088	0.63601	LOGISTIC-BINARY	Operative procedures - OPCS4: U28.1 Phototesting of skin using monochromator	Health-related outcomes > Hospital inpatient > Summary Operations
41210#B331	CAT-MUL	486936/213(487149)	0.0347215	-0.109148	0.178549	0.636145	LOGISTIC-BINARY	Operative procedures - secondary OPCS4: B33.1 Drainage of lesion of breast	Health-related outcomes > Hospital inpatient > Summary Operations
41200#E504	CAT-MUL	487137/12(487149)	-0.156591	-0.805372	0.492571	0.636152	LOGISTIC-BINARY	Operative procedures - main OPCS4: E50.4 Endoscopic aspiration of lower respiratory tract using rigid bronchoscope	Health-related outcomes > Hospital inpatient > Summary Operations
20003#1141185316	CAT-MUL	486837/179(487016)	0.0398594	-0.125303	0.205113	0.636295	LOGISTIC-BINARY	Treatment/medication code: travoprost	UK Biobank Assessment Centre > Verbal interview > Medications
41210#N306	CAT-MUL	487117/32(487149)	0.0963673	-0.303213	0.496072	0.636452	LOGISTIC-BINARY	Operative procedures - secondary OPCS4: N30.6 Manual reduction of prepuce	Health-related outcomes > Hospital inpatient > Summary Operations
41256#460	CAT-MUL	487133/16(487149)	-0.129179	-0.665434	0.406395	0.636532	LOGISTIC-BINARY	Operative procedures - main OPCS3: 460 Colectomy and resection, not elsewhere classified	Health-related outcomes > Hospital inpatient > Summary Operations
41272#W095	CAT-MUL	487138/11(487149)	-0.157076	-0.809965	0.493567	0.636533	LOGISTIC-BINARY	Operative procedures - OPCS4: W09.5 Curettage of tumour of bone and graft HFQ	Health-related outcomes > Hospital inpatient > Summary Operations
41210#G153	CAT-MUL	487125/24(487149)	0.108912	-0.342581	0.560986	0.636544	LOGISTIC-BINARY	Operative procedures - secondary OPCS4: G15.3 Fibreoptic endoscopic dilation of oesophagus NEC	Health-related outcomes > Hospital inpatient > Summary Operations
20003#1141187230	CAT-MUL	486883/133(487016)	-0.0451696	-0.23266	0.142258	0.636733	LOGISTIC-BINARY	Treatment/medication code: care cetirizine hayfever relief 10mg tablet	UK Biobank Assessment Centre > Verbal interview > Medications
41210#Z366	CAT-MUL	487134/15(487149)	-0.139244	-0.717762	0.438625	0.6368	LOGISTIC-BINARY	Operative procedures - secondary OPCS4: Z36.6 Internal mammary artery	Health-related outcomes > Hospital inpatient > Summary Operations
41272#E028	CAT-MUL	486723/426(487149)	0.0252358	-0.0795315	0.13001	0.63686	LOGISTIC-BINARY	Operative procedures - OPCS4: E02.8 Other specified plastic operations on nose	Health-related outcomes > Hospital inpatient > Summary Operations
41272#L974	CAT-MUL	487130/19(487149)	0.119355	-0.37603	0.615185	0.636894	LOGISTIC-BINARY	Operative procedures - OPCS4: L97.4 Operations on artery NEC	Health-related outcomes > Hospital inpatient > Summary Operations
22601#11413229	CAT-MUL	115931/141(116072)	0.0415962	-0.131266	0.214362	0.63707	LOGISTIC-BINARY	Job coding: quality assurance manager, quality control manager	Online follow-up > Work environment > Employment history
41272#L944	CAT-MUL	487132/17(487149)	0.126312	-0.398855	0.650973	0.637088	LOGISTIC-BINARY	Operative procedures - OPCS4: L94.4 Percutaneous transluminal replacement of subcutaneous port	Health-related outcomes > Hospital inpatient > Summary Operations
41272#N034	CAT-MUL	487075/74(487149)	-0.0632788	-0.326275	0.19965	0.637176	LOGISTIC-BINARY	Operative procedures - OPCS4: N03.4 Exploration of scrotum	Health-related outcomes > Hospital inpatient > Summary Operations
41200#K335	CAT-MUL	487116/33(487149)	-0.0916989	-0.472752	0.289567	0.637224	LOGISTIC-BINARY	Operative procedures - main OPCS4: K33.5 Aortic root replacement NEC	Health-related outcomes > Hospital inpatient > Summary Operations
20003#1140910424	CAT-MUL	487004/12(487016)	0.153906	-0.486031	0.793966	0.637378	LOGISTIC-BINARY	Treatment/medication code: hc - hydrocortisone	UK Biobank Assessment Centre > Verbal interview > Medications
41200#D042	CAT-MUL	487127/22(487149)	0.114676	-0.36247	0.591353	0.637446	LOGISTIC-BINARY	Operative procedures - main OPCS4: D04.2 Drainage of abscess of external ear	Health-related outcomes > Hospital inpatient > Summary Operations
41210#T102	CAT-MUL	486956/193(487149)	0.0378284	-0.119625	0.19533	0.637766	LOGISTIC-BINARY	Operative procedures - secondary OPCS4: T10.2 Endoscopic pleurodesis using talc	Health-related outcomes > Hospital inpatient > Summary Operations
20003#1140922718	CAT-MUL	486933/83(487016)	0.0577849	-0.182715	0.298441	0.637793	LOGISTIC-BINARY	Treatment/medication code: trusopt 2% ophthalmic solution	UK Biobank Assessment Centre > Verbal interview > Medications
20090#356	CAT-MUL	67345/1610(68955)	-0.0133591	-0.0690057	0.0422863	0.637967	LOGISTIC-BINARY	Type of fat/oil used in cooking: Rapeseed oil	Online follow-up > Diet by 24-hour recall > Spreads/sauces/cooking oils yesterday
130180	DATE	487135/14(487149)	-0.142178	-0.734886	0.449905	0.637994	LOGISTIC-BINARY	Date B03 first reported (smallpox)	Health-related outcomes > First occurrences > Certain infectious and parasitic diseases
41272#T141	CAT-MUL	486870/279(487149)	0.0317267	-0.100446	0.163939	0.638063	LOGISTIC-BINARY	Operative procedures - OPCS4: T14.1 Percutaneous biopsy of lesion of pleura	Health-related outcomes > Hospital inpatient > Summary Operations
131266	DATE	487132/17(487149)	0.126699	-0.400902	0.655362	0.638153	LOGISTIC-BINARY	Date H94 first reported (other disorders of ear in diseases classified elsewhere)	Health-related outcomes > First occurrences > Ear and mastoid process disorders
41210#H519	CAT-MUL	487131/18(487149)	0.123937	-0.393104	0.640268	0.638252	LOGISTIC-BINARY	Operative procedures - secondary OPCS4: H51.9 Unspecified excision of haemorrhoid	Health-related outcomes > Hospital inpatient > Summary Operations
20003#1141177080	CAT-MUL	487004/12(487016)	0.148588	-0.470747	0.768049	0.638252	LOGISTIC-BINARY	Treatment/medication code: ditropan xl 5mg m/r tablet	UK Biobank Assessment Centre > Verbal interview > Medications
41210#Z432	CAT-MUL	487127/22(487149)	-0.114864	-0.593936	0.364099	0.638344	LOGISTIC-BINARY	Operative procedures - secondary OPCS4: Z43.2 Testis	Health-related outcomes > Hospital inpatient > Summary Operations
41272#Z432	CAT-MUL	487127/22(487149)	-0.114864	-0.593936	0.364099	0.638344	LOGISTIC-BINARY	Operative procedures - OPCS4: Z43.2 Testis	Health-related outcomes > Hospital inpatient > Summary Operations
41210#S272	CAT-MUL	487139/10(487149)	-0.162393	-0.840822	0.513998	0.638365	LOGISTIC-BINARY	Operative procedures - secondary OPCS4: S27.2 Axial pattern local flap of skin NEC	Health-related outcomes > Hospital inpatient > Summary Operations
41272#H694	CAT-MUL	487107/42(487149)	-0.0809696	-0.418788	0.256687	0.638422	LOGISTIC-BINARY	Operative procedures - OPCS4: H69.4 Diagnostic endoscopic examination of ileoanal pouch using fibreoptic sigmoidoscope NEC	Health-related outcomes > Hospital inpatient > Summary Operations
26054	CONTINUOUS	68955	0.00192661	-0.00611207	0.0099653	0.638537	LINEAR	Niacin equivalent	Online follow-up > Diet by 24-hour recall > Estimated food nutrients yesterday
20001#1053	CAT-MUL	486101/915(487016)	0.0172516	-0.0547295	0.0892376	0.638549	LOGISTIC-BINARY	Cancer code, self-reported: non-hodgkins lymphoma	UK Biobank Assessment Centre > Verbal interview > Medical conditions
41272#K691	CAT-MUL	487106/43(487149)	0.0812532	-0.257831	0.420443	0.638635	LOGISTIC-BINARY	Operative procedures - OPCS4: K69.1 Freeing of adhesions of pericardium	Health-related outcomes > Hospital inpatient > Summary Operations
41200#W658	CAT-MUL	487106/43(487149)	-0.0792164	-0.410165	0.251413	0.638803	LOGISTIC-BINARY	Operative procedures - main OPCS4: W65.8 Other specified primary open reduction of traumatic dislocation of joint	Health-related outcomes > Hospital inpatient > Summary Operations
41210#V037	CAT-MUL	487138/11(487149)	-0.156509	-0.811127	0.496007	0.638834	LOGISTIC-BINARY	Operative procedures - secondary OPCS4: V03.7 Decompressive craniectomy	Health-related outcomes > Hospital inpatient > Summary Operations
41272#X511	CAT-MUL	487038/111(487149)	0.0495059	-0.157221	0.256317	0.638873	LOGISTIC-BINARY	Operative procedures - OPCS4: X51.1 Hypothermia therapy	Health-related outcomes > Hospital inpatient > Summary Operations
27195	CONTINUOUS	45549	0.0021833	-0.0069367	0.0113033	0.638913	LINEAR	Mean thickness of precentral (left hemisphere)	UK Biobank Assessment Centre > Imaging > Brain MRI > T1 structural brain MRI > Freesurfer DKT
41210#S132	CAT-MUL	485676/1473(487149)	-0.013473	-0.0697573	0.0428166	0.638967	LOGISTIC-BINARY	Operative procedures - secondary OPCS4: S13.2 Punch biopsy of lesion of skin NEC	Health-related outcomes > Hospital inpatient > Summary Operations
22601#81342840	CAT-MUL	116055/17(116072)	0.123157	-0.390827	0.638515	0.639067	LOGISTIC-BINARY	Job coding: weigher, grader, sorter, picker; weighbridge clerk/controller	Online follow-up > Work environment > Employment history
41210#Z247	CAT-MUL	487100/49(487149)	0.0741783	-0.235828	0.384285	0.63912	LOGISTIC-BINARY	Operative procedures - secondary OPCS4: Z24.7 Mediastinum	Health-related outcomes > Hospital inpatient > Summary Operations
41272#H511	CAT-MUL	483371/3778(487149)	0.00854753	-0.0271866	0.0442818	0.639162	LOGISTIC-BINARY	Operative procedures - OPCS4: H51.1 Haemorrhoidectomy	Health-related outcomes > Hospital inpatient > Summary Operations
41272#L848	CAT-MUL	487091/58(487149)	0.067084	-0.213613	0.347578	0.639361	LOGISTIC-BINARY	Operative procedures - OPCS4: L84.8 Other specified combined operations on varicose vein of leg	Health-related outcomes > Hospital inpatient > Summary Operations
41251#1003	CAT-MUL	484461/35(484496)	0.0881954	-0.280712	0.457111	0.639362	LOGISTIC-BINARY	Sources of admission to hospital (recoded): Usual Place of residence: Sheltered	Health-related outcomes > Hospital inpatient > Summary Administration
41210#S188	CAT-MUL	487139/10(487149)	-0.164924	-0.855654	0.524521	0.639391	LOGISTIC-BINARY	Operative procedures - secondary OPCS4: S18.8 Other specified distant flap of skin and fascia	Health-related outcomes > Hospital inpatient > Summary Operations
41210#U132	CAT-MUL	487134/15(487149)	0.13793	-0.439707	0.714802	0.639505	LOGISTIC-BINARY	Operative procedures - secondary OPCS4: U13.2 Ultrasound of bone	Health-related outcomes > Hospital inpatient > Summary Operations
40006#C538	CAT-MUL	487137/12(487149)	-0.144981	-0.752408	0.461752	0.639697	LOGISTIC-BINARY	Type of cancer: ICD10: C53.8 Overlapping lesion of cervix uteri	Health-related outcomes > Cancer register
41256#8003	CAT-MUL	487137/12(487149)	-0.150754	-0.783047	0.479691	0.639792	LOGISTIC-BINARY	Operative procedures - main OPCS3: 800.3 Arthrotomy : removal of loose cartilage, synovial fringe	Health-related outcomes > Hospital inpatient > Summary Operations
41210#W859	CAT-MUL	487112/37(487149)	0.0865386	-0.276232	0.44913	0.64	LOGISTIC-BINARY	Operative procedures - secondary OPCS4: W85.9 Unspecified therapeutic endoscopic operations on cavity of knee joint	Health-related outcomes > Hospital inpatient > Summary Operations
41200#G473	CAT-MUL	487106/43(487149)	-0.0791634	-0.411061	0.252645	0.640092	LOGISTIC-BINARY	Operative procedures - main OPCS4: G47.3 Irrigation of stomach	Health-related outcomes > Hospital inpatient > Summary Operations
41272#F346	CAT-MUL	487123/26(487149)	0.101552	-0.324304	0.527208	0.640116	LOGISTIC-BINARY	Operative procedures - OPCS4: F34.6 Excision of lingual tonsil	Health-related outcomes > Hospital inpatient > Summary Operations
41200#X306	CAT-MUL	487120/29(487149)	-0.097838	-0.508101	0.312292	0.64013	LOGISTIC-BINARY	Operative procedures - main OPCS4: X30.6 Injection of anaesthetic agent NEC	Health-related outcomes > Hospital inpatient > Summary Operations
41210#Z422	CAT-MUL	486116/1033(487149)	-0.0167751	-0.0871056	0.0535616	0.640161	LOGISTIC-BINARY	Operative procedures - secondary OPCS4: Z42.2 Prostate	Health-related outcomes > Hospital inpatient > Summary Operations
41272#Z422	CAT-MUL	486116/1033(487149)	-0.0167751	-0.0871056	0.0535616	0.640161	LOGISTIC-BINARY	Operative procedures - OPCS4: Z42.2 Prostate	Health-related outcomes > Hospital inpatient > Summary Operations
20004#1363	CAT-MUL	486225/791(487016)	-0.0177238	-0.0920551	0.0565715	0.640174	LOGISTIC-BINARY	Operation code: intrauterine contraceptive device insertion/removal	UK Biobank Assessment Centre > Verbal interview > Operations
41219#5	CAT-MUL	4877/32(4909)	-0.102288	-0.532462	0.326231	0.640251	LOGISTIC-BINARY	Anaesthetics administered during delivery: General and spinal anaesthetic	Health-related outcomes > Hospital inpatient > Summary Maternity
41272#W242	CAT-MUL	485176/1973(487149)	-0.0115617	-0.0600512	0.0369281	0.640265	LOGISTIC-BINARY	Operative procedures - OPCS4: W24.2 Closed reduction of fracture of long bone and rigid internal fixation NEC	Health-related outcomes > Hospital inpatient > Summary Operations
41210#S454	CAT-MUL	487117/32(487149)	-0.0918292	-0.477266	0.293413	0.640426	LOGISTIC-BINARY	Operative procedures - secondary OPCS4: S45.4 Removal of organic material from skin NEC	Health-related outcomes > Hospital inpatient > Summary Operations
41210#W122	CAT-MUL	487049/100(487149)	0.0502044	-0.16056	0.260978	0.6406	LOGISTIC-BINARY	Operative procedures - secondary OPCS4: W12.2 Angulation periarticular osteotomy and internal fixation NEC	Health-related outcomes > Hospital inpatient > Summary Operations
41210#E461	CAT-MUL	487130/19(487149)	0.118361	-0.37843	0.615583	0.640619	LOGISTIC-BINARY	Operative procedures - secondary OPCS4: E46.1 Sleeve resection of bronchus and anastomosis HFQ	Health-related outcomes > Hospital inpatient > Summary Operations
22601#62133381	CAT-MUL	116062/10(116072)	0.149883	-0.482012	0.775065	0.640636	LOGISTIC-BINARY	Job coding: coach tour operator, coach guide	Online follow-up > Work environment > Employment history
41200#G214	CAT-MUL	487085/64(487149)	0.0643481	-0.205824	0.334574	0.640661	LOGISTIC-BINARY	Operative procedures - main OPCS4: G21.4 Intubation of oesophagus NEC	Health-related outcomes > Hospital inpatient > Summary Operations
40006#C183	CAT-MUL	486860/289(487149)	-0.0306435	-0.159311	0.0980616	0.640698	LOGISTIC-BINARY	Type of cancer: ICD10: C18.3 Hepatic flexure	Health-related outcomes > Cancer register
41210#T301	CAT-MUL	486919/230(487149)	-0.0337479	-0.175492	0.107971	0.640719	LOGISTIC-BINARY	Operative procedures - secondary OPCS4: T30.1 Reopening of abdomen and re-exploration of intra-abdominal operation site and surgical arrest of postoperative bleeding	Health-related outcomes > Hospital inpatient > Summary Operations
41210#Z833	CAT-MUL	486699/450(487149)	0.0241141	-0.0771961	0.125436	0.640865	LOGISTIC-BINARY	Operative procedures - secondary OPCS4: Z83.3 Interphalangeal joint of thumb	Health-related outcomes > Hospital inpatient > Summary Operations
41272#Z833	CAT-MUL	486699/450(487149)	0.0241141	-0.0771961	0.125436	0.640865	LOGISTIC-BINARY	Operative procedures - OPCS4: Z83.3 Interphalangeal joint of thumb	Health-related outcomes > Hospital inpatient > Summary Operations
20003#1141175756	CAT-MUL	487002/14(487016)	0.13474	-0.431876	0.700621	0.640936	LOGISTIC-BINARY	Treatment/medication code: migramax sachet powder	UK Biobank Assessment Centre > Verbal interview > Medications
20003#1140882906	CAT-MUL	486988/28(487016)	0.0992511	-0.318067	0.516448	0.641034	LOGISTIC-BINARY	Treatment/medication code: hydrocortisone+clotrimazole	UK Biobank Assessment Centre > Verbal interview > Medications
41210#Y523	CAT-MUL	487076/73(487149)	-0.0613263	-0.31913	0.196566	0.641093	LOGISTIC-BINARY	Operative procedures - secondary OPCS4: Y52.3 Approach to organ through cystostomy	Health-related outcomes > Hospital inpatient > Summary Operations
41272#Y523	CAT-MUL	487076/73(487149)	-0.0613263	-0.31913	0.196566	0.641093	LOGISTIC-BINARY	Operative procedures - OPCS4: Y52.3 Approach to organ through cystostomy	Health-related outcomes > Hospital inpatient > Summary Operations
22601#52493053	CAT-MUL	115695/377(116072)	0.0261751	-0.0839697	0.136361	0.641435	LOGISTIC-BINARY	Job coding: other electrical or electronics technician, including alarm engineer, office machinery engineer or mechanic	Online follow-up > Work environment > Employment history
41272#E939	CAT-MUL	487134/15(487149)	0.135148	-0.43367	0.704314	0.641478	LOGISTIC-BINARY	Operative procedures - OPCS4: E93.9 Unspecified respiratory measurements	Health-related outcomes > Hospital inpatient > Summary Operations
20004#1464	CAT-MUL	484988/2028(487016)	0.0114812	-0.0368453	0.0598121	0.641487	LOGISTIC-BINARY	Operation code: colectomy/hemicolectomy	UK Biobank Assessment Centre > Verbal interview > Operations
41210#L623	CAT-MUL	487132/17(487149)	-0.13051	-0.680248	0.418936	0.641554	LOGISTIC-BINARY	Operative procedures - secondary OPCS4: L62.3 Ligation of aneurysm of popliteal artery	Health-related outcomes > Hospital inpatient > Summary Operations
41272#G693	CAT-MUL	486231/918(487149)	-0.0170429	-0.0888231	0.0547447	0.641684	LOGISTIC-BINARY	Operative procedures - OPCS4: G69.3 Ileectomy and anastomosis of ileum to ileum	Health-related outcomes > Hospital inpatient > Summary Operations
20003#1141177686	CAT-MUL	486963/53(487016)	-0.0700395	-0.365352	0.224973	0.641869	LOGISTIC-BINARY	Treatment/medication code: fersamal tablet	UK Biobank Assessment Centre > Verbal interview > Medications
130798	DATE	487082/67(487149)	-0.0629306	-0.328283	0.20229	0.641972	LOGISTIC-BINARY	Date E70 first reported (disorders of aromatic amino-acid metabolism)	Health-related outcomes > First occurrences > Endocrine, nutritional and metabolic diseases
22601#24333290	CAT-MUL	115958/114(116072)	-0.0469497	-0.244836	0.151015	0.641984	LOGISTIC-BINARY	Job coding: quantity surveyor, quantity survey technician	Online follow-up > Work environment > Employment history
41210#S398	CAT-MUL	487108/41(487149)	0.0797918	-0.256756	0.416318	0.642131	LOGISTIC-BINARY	Operative procedures - secondary OPCS4: S39.8 Other specified graft of other tissue to skin	Health-related outcomes > Hospital inpatient > Summary Operations
41200#E094	CAT-MUL	486965/184(487149)	0.0377542	-0.121469	0.197013	0.642151	LOGISTIC-BINARY	Operative procedures - main OPCS4: E09.4 Shave of skin of nose	Health-related outcomes > Hospital inpatient > Summary Operations
20003#1140870852	CAT-MUL	486953/63(487016)	-0.0642751	-0.335452	0.206805	0.642171	LOGISTIC-BINARY	Treatment/medication code: vitamin a product	UK Biobank Assessment Centre > Verbal interview > Medications
41272#W093	CAT-MUL	486939/210(487149)	0.0356064	-0.11459	0.185818	0.642203	LOGISTIC-BINARY	Operative procedures - OPCS4: W09.3 Curettage of lesion of bone NEC	Health-related outcomes > Hospital inpatient > Summary Operations
41210#S108	CAT-MUL	487127/22(487149)	-0.108176	-0.564711	0.348177	0.642254	LOGISTIC-BINARY	Operative procedures - secondary OPCS4: S10.8 Other specified other destruction of lesion of skin of head or neck	Health-related outcomes > Hospital inpatient > Summary Operations
41272#G271	CAT-MUL	487133/16(487149)	-0.132691	-0.692958	0.427389	0.642344	LOGISTIC-BINARY	Operative procedures - OPCS4: G27.1 Total gastrectomy and excision of surrounding tissue	Health-related outcomes > Hospital inpatient > Summary Operations
41200#U065	CAT-MUL	487137/12(487149)	0.148421	-0.477597	0.775547	0.642381	LOGISTIC-BINARY	Operative procedures - main OPCS4: U06.5 Scanning of thyroid gland NEC	Health-related outcomes > Hospital inpatient > Summary Operations
41200#G013	CAT-MUL	487139/10(487149)	0.161697	-0.520625	0.844782	0.642385	LOGISTIC-BINARY	Operative procedures - main OPCS4: G01.3 Oesophagogastrectomy and anastomosis of oesophagus to jejunum NEC	Health-related outcomes > Hospital inpatient > Summary Operations
41200#G694	CAT-MUL	487011/138(487149)	-0.0434565	-0.226958	0.140056	0.642539	LOGISTIC-BINARY	Operative procedures - main OPCS4: G69.4 Ileectomy and anastomosis of ileum to colon	Health-related outcomes > Hospital inpatient > Summary Operations
41272#T798	CAT-MUL	486839/310(487149)	-0.029276	-0.152912	0.0943509	0.642554	LOGISTIC-BINARY	Operative procedures - OPCS4: T79.8 Other specified repair of muscle	Health-related outcomes > Hospital inpatient > Summary Operations
41200#Q361	CAT-MUL	487129/20(487149)	0.110098	-0.356086	0.573828	0.642597	LOGISTIC-BINARY	Operative procedures - main OPCS4: Q36.1 Endoscopic occlusion of remaining solitary fallopian tube	Health-related outcomes > Hospital inpatient > Summary Operations
41210#V384	CAT-MUL	487137/12(487149)	0.15068	-0.486559	0.786809	0.64264	LOGISTIC-BINARY	Operative procedures - secondary OPCS4: V38.4 Primary intertransverse fusion of joint of lumbar spine NEC	Health-related outcomes > Hospital inpatient > Summary Operations
41258#2461	CAT-MUL	487137/12(487149)	0.147235	-0.475284	0.768739	0.642693	LOGISTIC-BINARY	Operative procedures - secondary OPCS3: 246.1 Other operation on larynx and trachea : biopsy	Health-related outcomes > Hospital inpatient > Summary Operations
41272#P238	CAT-MUL	487088/61(487149)	-0.0636905	-0.332782	0.20554	0.642801	LOGISTIC-BINARY	Operative procedures - OPCS4: P23.8 Other specified other repair of prolapse of vagina	Health-related outcomes > Hospital inpatient > Summary Operations
20199#1140874014	CAT-MUL	52339/129(52468)	0.0417597	-0.134899	0.218171	0.642921	LOGISTIC-BINARY	Antibiotic codes for last 3 months: metronidazole	UK Biobank Assessment Centre > Verbal interview > Medications
41210#F103	CAT-MUL	487135/14(487149)	0.137242	-0.443108	0.717784	0.643021	LOGISTIC-BINARY	Operative procedures - secondary OPCS4: F10.3 Lower dental clearance	Health-related outcomes > Hospital inpatient > Summary Operations
41272#F453	CAT-MUL	487136/13(487149)	-0.145808	-0.76305	0.470765	0.643171	LOGISTIC-BINARY	Operative procedures - OPCS4: F45.3 Excision of lesion of sublingual gland	Health-related outcomes > Hospital inpatient > Summary Operations
41272#Q109	CAT-MUL	486932/217(487149)	0.0336686	-0.108815	0.176129	0.643238	LOGISTIC-BINARY	Operative procedures - OPCS4: Q10.9 Unspecified curettage of uterus	Health-related outcomes > Hospital inpatient > Summary Operations
41210#X656	CAT-MUL	487127/22(487149)	0.110912	-0.358845	0.580864	0.643572	LOGISTIC-BINARY	Operative procedures - secondary OPCS4: X65.6 Delivery of a fraction of intraluminal brachytherapy	Health-related outcomes > Hospital inpatient > Summary Operations
22601#52412528	CAT-MUL	115970/102(116072)	-0.0499138	-0.261272	0.161605	0.643577	LOGISTIC-BINARY	Job coding: electrician, electrical fitter	Online follow-up > Work environment > Employment history
27727	CONTINUOUS	45549	-0.00207631	-0.0108774	0.00672478	0.643799	LINEAR	Volume of G-precentral (right hemisphere)	UK Biobank Assessment Centre > Imaging > Brain MRI > T1 structural brain MRI > Freesurfer a2009s
41200#J024	CAT-MUL	487110/39(487149)	0.0841333	-0.272794	0.440871	0.643943	LOGISTIC-BINARY	Operative procedures - main OPCS4: J02.4 Wedge excision of liver	Health-related outcomes > Hospital inpatient > Summary Operations
41272#W054	CAT-MUL	487138/11(487149)	-0.154078	-0.807697	0.49974	0.644063	LOGISTIC-BINARY	Operative procedures - OPCS4: W05.4 Attention to massive endoprosthesis of bone	Health-related outcomes > Hospital inpatient > Summary Operations
41200#S138	CAT-MUL	487130/19(487149)	0.118626	-0.38465	0.622169	0.644122	LOGISTIC-BINARY	Operative procedures - main OPCS4: S13.8 Other specified punch biopsy of skin	Health-related outcomes > Hospital inpatient > Summary Operations
41210#H212	CAT-MUL	487132/17(487149)	-0.126243	-0.661812	0.409815	0.644191	LOGISTIC-BINARY	Operative procedures - secondary OPCS4: H21.2 Fibreoptic endoscopic coagulation of blood vessel of colon	Health-related outcomes > Hospital inpatient > Summary Operations
41210#T121	CAT-MUL	487098/51(487149)	0.0719504	-0.233402	0.37752	0.644302	LOGISTIC-BINARY	Operative procedures - secondary OPCS4: T12.1 Drainage of lesion of pleura NEC	Health-related outcomes > Hospital inpatient > Summary Operations
40011#8521	CAT-MUL	487125/24(487149)	0.102004	-0.330682	0.535414	0.644318	LOGISTIC-BINARY	Histology of cancer tumour: Infiltrating ductular carcinoma	Health-related outcomes > Cancer register
41200#J482	CAT-MUL	487122/27(487149)	0.0978907	-0.317748	0.513756	0.644428	LOGISTIC-BINARY	Operative procedures - main OPCS4: J48.2 Removal of percutaneously inserted tubal prosthesis from bile duct	Health-related outcomes > Hospital inpatient > Summary Operations
20199#99999	CAT-MUL	52122/346(52468)	-0.0259375	-0.136225	0.0843028	0.644766	LOGISTIC-BINARY	Antibiotic codes for last 3 months: Free-text entry, unable to be coded	UK Biobank Assessment Centre > Verbal interview > Medications
41200#H258	CAT-MUL	486710/439(487149)	0.024332	-0.0791144	0.127785	0.6448	LOGISTIC-BINARY	Operative procedures - main OPCS4: H25.8 Other specified diagnostic endoscopic examination of lower bowel using fibreoptic sigmoidoscope	Health-related outcomes > Hospital inpatient > Summary Operations
20544#-818	CAT-MUL	152663/310(152973)	-0.0275666	-0.14481	0.0896374	0.64486	LOGISTIC-BINARY	Mental health problems ever diagnosed by a professional: Prefer not to answer (group A)	Online follow-up > Mental health > Mental distress
41210#V143	CAT-MUL	487093/56(487149)	-0.0691189	-0.363158	0.224949	0.644996	LOGISTIC-BINARY	Operative procedures - secondary OPCS4: V14.3 Partial excision of mandible NEC	Health-related outcomes > Hospital inpatient > Summary Operations
41200#W888	CAT-MUL	487071/78(487149)	0.0580055	-0.188832	0.304817	0.645075	LOGISTIC-BINARY	Operative procedures - main OPCS4: W88.8 Other specified diagnostic endoscopic examination of other joint	Health-related outcomes > Hospital inpatient > Summary Operations
41258#919	CAT-MUL	487132/17(487149)	0.124499	-0.405906	0.653723	0.645114	LOGISTIC-BINARY	Operative procedures - secondary OPCS3: 919 Suture of wound	Health-related outcomes > Hospital inpatient > Summary Operations
41272#V034	CAT-MUL	487107/42(487149)	-0.0790667	-0.415787	0.257576	0.6453	LOGISTIC-BINARY	Operative procedures - OPCS4: V03.4 Reopening of cranium NEC	Health-related outcomes > Hospital inpatient > Summary Operations
40006#C166	CAT-MUL	487122/27(487149)	-0.0988838	-0.519888	0.322329	0.64531	LOGISTIC-BINARY	Type of cancer: ICD10: C16.6 Greater curvature of stomach, unspecified	Health-related outcomes > Cancer register
41210#T675	CAT-MUL	487118/31(487149)	0.0919434	-0.299732	0.4836	0.645428	LOGISTIC-BINARY	Operative procedures - secondary OPCS4: T67.5 Primary repair of tendon using graft	Health-related outcomes > Hospital inpatient > Summary Operations
41272#E174	CAT-MUL	487127/22(487149)	-0.111119	-0.585269	0.362324	0.64577	LOGISTIC-BINARY	Operative procedures - OPCS4: E17.4 Lateral rhinotomy into nasal sinus NEC	Health-related outcomes > Hospital inpatient > Summary Operations
20003#1140872160	CAT-MUL	487004/12(487016)	-0.146735	-0.772952	0.478927	0.645852	LOGISTIC-BINARY	Treatment/medication code: ethosuximide	UK Biobank Assessment Centre > Verbal interview > Medications
41272#H091	CAT-MUL	487000/149(487149)	0.0418386	-0.136587	0.22034	0.645872	LOGISTIC-BINARY	Operative procedures - OPCS4: H09.1 Left hemicolectomy and end to end anastomosis of colon to rectum	Health-related outcomes > Hospital inpatient > Summary Operations
20003#1140910884	CAT-MUL	486915/101(487016)	0.0507177	-0.165683	0.267057	0.645927	LOGISTIC-BINARY	Treatment/medication code: dovonex scalp solution	UK Biobank Assessment Centre > Verbal interview > Medications
25526	CONTINUOUS	42858	0.00220898	-0.00723305	0.011651	0.64656	LINEAR	Weighted-mean MD in tract forceps minor	UK Biobank Assessment Centre > Imaging > Brain MRI > Diffusion brain MRI > dMRI weighted means
22617#8217	CAT-MUL	115963/109(116072)	0.0476479	-0.15623	0.251669	0.647015	LOGISTIC-BINARY	Job code - historical: Seafarers (merchant navy); barge, lighter and boat operatives	Online follow-up > Work environment > Employment history
41272#C158	CAT-MUL	486968/181(487149)	0.0375538	-0.123207	0.198377	0.647119	LOGISTIC-BINARY	Operative procedures - OPCS4: C15.8 Other specified correction of deformity of eyelid	Health-related outcomes > Hospital inpatient > Summary Operations
20003#1140882794	CAT-MUL	486998/18(487016)	0.119999	-0.393635	0.634331	0.647175	LOGISTIC-BINARY	Treatment/medication code: clobetasol propionate+neomycin sulphate+nystatin	UK Biobank Assessment Centre > Verbal interview > Medications
40006#D339	CAT-MUL	487138/11(487149)	-0.150014	-0.793205	0.492234	0.64726	LOGISTIC-BINARY	Type of cancer: ICD10: D33.9 Central nervous system, unspecified	Health-related outcomes > Cancer register
40013#630	CAT-MUL	487097/52(487149)	0.0676467	-0.222366	0.357231	0.647311	LOGISTIC-BINARY	Type of cancer: ICD9: 630 Hydatidiform mole	Health-related outcomes > Cancer register
41210#F118	CAT-MUL	487128/21(487149)	-0.110264	-0.582767	0.362133	0.647335	LOGISTIC-BINARY	Operative procedures - secondary OPCS4: F11.8 Other specified preprosthetic oral surgery	Health-related outcomes > Hospital inpatient > Summary Operations
20108#6	CAT-MUL	68770/185(68955)	0.0378373	-0.124285	0.199948	0.647337	LOGISTIC-BINARY	Ingredients in canned soup: Other ingredients	Online follow-up > Diet by 24-hour recall > Soup/snacks/pastries yesterday
41272#W591	CAT-MUL	487102/47(487149)	0.0726888	-0.238804	0.384232	0.647414	LOGISTIC-BINARY	Operative procedures - OPCS4: W59.1 Fusion of first metatarsophalangeal joint and replacement of lesser metatarsophalangeal joint	Health-related outcomes > Hospital inpatient > Summary Operations
41272#W841	CAT-MUL	486990/159(487149)	0.0400598	-0.13167	0.211701	0.647435	LOGISTIC-BINARY	Operative procedures - OPCS4: W84.1 Endoscopic repair of intra-articular ligament	Health-related outcomes > Hospital inpatient > Summary Operations
41200#P068	CAT-MUL	487124/25(487149)	0.0975172	-0.320587	0.515333	0.647462	LOGISTIC-BINARY	Operative procedures - main OPCS4: P06.8 Other specified extirpation of lesion of vulva	Health-related outcomes > Hospital inpatient > Summary Operations
41200#D288	CAT-MUL	487123/26(487149)	0.098884	-0.325057	0.522826	0.647535	LOGISTIC-BINARY	Operative procedures - main OPCS4: D28.8 Other specified other operations on ear	Health-related outcomes > Hospital inpatient > Summary Operations
41272#W164	CAT-MUL	486207/942(487149)	0.0161991	-0.053285	0.08568	0.647709	LOGISTIC-BINARY	Operative procedures - OPCS4: W16.4 Osteotomy and internal fixation NEC	Health-related outcomes > Hospital inpatient > Summary Operations
41200#A844	CAT-MUL	487060/89(487149)	0.0524267	-0.17252	0.277234	0.647716	LOGISTIC-BINARY	Operative procedures - main OPCS4: A84.4 Evoked potential recording	Health-related outcomes > Hospital inpatient > Summary Operations
41200#T575	CAT-MUL	487139/10(487149)	0.156767	-0.517492	0.827633	0.647807	LOGISTIC-BINARY	Operative procedures - main OPCS4	Health-related outcomes > Hospital inpatient > Summary Operations
41272#T575	CAT-MUL	487139/10(487149)	0.156767	-0.517492	0.827633	0.647807	LOGISTIC-BINARY	Operative procedures - OPCS4	Health-related outcomes > Hospital inpatient > Summary Operations
41272#L701	CAT-MUL	487113/36(487149)	0.0857868	-0.282295	0.453909	0.647815	LOGISTIC-BINARY	Operative procedures - OPCS4: L70.1 Open embolectomy of artery NEC	Health-related outcomes > Hospital inpatient > Summary Operations
41210#D231	CAT-MUL	487139/10(487149)	-0.155464	-0.823603	0.510691	0.647834	LOGISTIC-BINARY	Operative procedures - secondary OPCS4: D23.1 Transtympanic injection to inner ear	Health-related outcomes > Hospital inpatient > Summary Operations
130844	DATE	487124/25(487149)	-0.103727	-0.548824	0.3417	0.647927	LOGISTIC-BINARY	Date F04 first reported (organic amnesic syndrome, not induced by alcohol and other psychoactive substances)	Health-related outcomes > First occurrences > Mental and behavioural disorders
41272#T331	CAT-MUL	486810/339(487149)	0.0268785	-0.0885518	0.142306	0.648105	LOGISTIC-BINARY	Operative procedures - OPCS4: T33.1 Open excision of lesion of peritoneum	Health-related outcomes > Hospital inpatient > Summary Operations
132326	DATE	487119/30(487149)	0.0896565	-0.295866	0.474327	0.648162	LOGISTIC-BINARY	Date P07 first reported (disorders related to short gestation and low birth weight, not elsewhere classified)	Health-related outcomes > First occurrences > Certain conditions originating in the perinatal period
41200#C298	CAT-MUL	486933/216(487149)	0.0340214	-0.11211	0.180196	0.64821	LOGISTIC-BINARY	Operative procedures - main OPCS4: C29.8 Other specified other operations on lacrimal apparatus	Health-related outcomes > Hospital inpatient > Summary Operations
40006#C442	CAT-MUL	486090/1059(487149)	0.0159651	-0.0526258	0.0845651	0.648266	LOGISTIC-BINARY	Type of cancer: ICD10: C44.2 Skin of ear and external auricular canal	Health-related outcomes > Cancer register
41210#N063	CAT-MUL	487074/75(487149)	0.0604855	-0.199408	0.320452	0.648317	LOGISTIC-BINARY	Operative procedures - secondary OPCS4: N06.3 Orchidectomy NEC	Health-related outcomes > Hospital inpatient > Summary Operations
41200#Q474	CAT-MUL	487111/38(487149)	0.0808985	-0.26714	0.428305	0.648387	LOGISTIC-BINARY	Operative procedures - main OPCS4: Q47.4 Open drainage of cyst of ovary	Health-related outcomes > Hospital inpatient > Summary Operations
41272#D207	CAT-MUL	487085/64(487149)	0.0628957	-0.20756	0.333296	0.648497	LOGISTIC-BINARY	Operative procedures - OPCS4: D20.7 Transtympanic injection to middle ear	Health-related outcomes > Hospital inpatient > Summary Operations
41272#C128	CAT-MUL	487057/92(487149)	-0.0526982	-0.279326	0.173986	0.648598	LOGISTIC-BINARY	Operative procedures - OPCS4: C12.8 Other specified extirpation of lesion of eyelid	Health-related outcomes > Hospital inpatient > Summary Operations
41210#R329	CAT-MUL	487064/85(487149)	-0.0526136	-0.279271	0.173346	0.64862	LOGISTIC-BINARY	Operative procedures - secondary OPCS4: R32.9 Unspecified repair of obstetric laceration	Health-related outcomes > Hospital inpatient > Summary Operations
41272#R329	CAT-MUL	487064/85(487149)	-0.0526136	-0.279271	0.173346	0.64862	LOGISTIC-BINARY	Operative procedures - OPCS4: R32.9 Unspecified repair of obstetric laceration	Health-related outcomes > Hospital inpatient > Summary Operations
41210#G472	CAT-MUL	487126/23(487149)	-0.10325	-0.547453	0.340809	0.648638	LOGISTIC-BINARY	Operative procedures - secondary OPCS4: G47.2 Intubation of stomach for pressure manometry	Health-related outcomes > Hospital inpatient > Summary Operations
41200#V266	CAT-MUL	487122/27(487149)	0.0984041	-0.32498	0.521758	0.648693	LOGISTIC-BINARY	Operative procedures - main OPCS4: V26.6 Revisional lateral foraminotomy of lumbar spine	Health-related outcomes > Hospital inpatient > Summary Operations
41210#V171	CAT-MUL	487100/49(487149)	-0.0722079	-0.382981	0.238348	0.648707	LOGISTIC-BINARY	Operative procedures - secondary OPCS4: V17.1 Intermaxillary fixation of mandible	Health-related outcomes > Hospital inpatient > Summary Operations
20003#1141169710	CAT-MUL	487003/13(487016)	0.140037	-0.461501	0.743924	0.648746	LOGISTIC-BINARY	Treatment/medication code: vertab sr 240 m/r tablet	UK Biobank Assessment Centre > Verbal interview > Medications
41200#T912	CAT-MUL	487133/16(487149)	0.123267	-0.407531	0.653608	0.64883	LOGISTIC-BINARY	Operative procedures - main OPCS4: T91.2 Scanning of sentinel lymph node	Health-related outcomes > Hospital inpatient > Summary Operations
41210#Y641	CAT-MUL	487130/19(487149)	-0.113429	-0.601648	0.374805	0.648832	LOGISTIC-BINARY	Operative procedures - secondary OPCS4: Y64.1 Harvest of flap of temporalis muscle	Health-related outcomes > Hospital inpatient > Summary Operations
41200#Q013	CAT-MUL	484051/3098(487149)	-0.0088139	-0.0467512	0.0291196	0.648836	LOGISTIC-BINARY	Operative procedures - main OPCS4: Q01.3 Excision of lesion of cervix uteri	Health-related outcomes > Hospital inpatient > Summary Operations
41200#L281	CAT-MUL	487132/17(487149)	0.126244	-0.416949	0.67003	0.64884	LOGISTIC-BINARY	Operative procedures - main OPCS4: L28.1 Endovascular insertion of stent for infrarenal abdominal aortic aneurysm	Health-related outcomes > Hospital inpatient > Summary Operations
41210#C128	CAT-MUL	487135/14(487149)	-0.134051	-0.711605	0.443614	0.649164	LOGISTIC-BINARY	Operative procedures - secondary OPCS4: C12.8 Other specified extirpation of lesion of eyelid	Health-related outcomes > Hospital inpatient > Summary Operations
20003#1141150754	CAT-MUL	486918/98(487016)	0.0520767	-0.172229	0.276511	0.649166	LOGISTIC-BINARY	Treatment/medication code: alphagan 0.2% eye drops	UK Biobank Assessment Centre > Verbal interview > Medications
20004#1605	CAT-MUL	486988/28(487016)	0.0961015	-0.318023	0.510158	0.64919	LOGISTIC-BINARY	Operation code: gastrointestinal investigation	UK Biobank Assessment Centre > Verbal interview > Operations
41200#L716	CAT-MUL	487104/45(487149)	0.0771179	-0.255194	0.409629	0.6493	LOGISTIC-BINARY	Operative procedures - main OPCS4: L71.6 Percutaneous transluminal thrombolysis of artery	Health-related outcomes > Hospital inpatient > Summary Operations
41200#X653	CAT-MUL	487118/31(487149)	-0.0940003	-0.499301	0.311456	0.649445	LOGISTIC-BINARY	Operative procedures - main OPCS4: X65.3 Delivery of a fraction of interstitial radiotherapy	Health-related outcomes > Hospital inpatient > Summary Operations
41200#S565	CAT-MUL	487123/26(487149)	-0.101323	-0.538212	0.335752	0.649474	LOGISTIC-BINARY	Operative procedures - main OPCS4: S56.5 Attention to dressing of skin of head or neck NEC	Health-related outcomes > Hospital inpatient > Summary Operations
41210#L998	CAT-MUL	487124/25(487149)	0.101609	-0.336522	0.539991	0.649488	LOGISTIC-BINARY	Operative procedures - secondary OPCS4: L99.8 Other specified other therapeutic transluminal operations on vein	Health-related outcomes > Hospital inpatient > Summary Operations
41210#S181	CAT-MUL	487108/41(487149)	-0.0791813	-0.420738	0.262355	0.649531	LOGISTIC-BINARY	Operative procedures - secondary OPCS4: S18.1 Distant fasciocutaneous subcutaneous pedicle flap to head or neck	Health-related outcomes > Hospital inpatient > Summary Operations
41272#L162	CAT-MUL	487135/14(487149)	0.137578	-0.455801	0.731538	0.649612	LOGISTIC-BINARY	Operative procedures - OPCS4: L16.2 Bypass of aorta by anastomosis of axillary artery to femoral artery NEC	Health-related outcomes > Hospital inpatient > Summary Operations
41272#V378	CAT-MUL	487129/20(487149)	-0.115791	-0.615624	0.383697	0.649648	LOGISTIC-BINARY	Operative procedures - OPCS4: V37.8 Other specified primary fusion of joint of cervical spine	Health-related outcomes > Hospital inpatient > Summary Operations
41272#T508	CAT-MUL	487139/10(487149)	0.156931	-0.520993	0.834062	0.649746	LOGISTIC-BINARY	Operative procedures - OPCS4: T50.8 Other specified transplantation of fascia	Health-related outcomes > Hospital inpatient > Summary Operations
22601#21313058	CAT-MUL	113756/2316(116072)	-0.01025	-0.054495	0.0339945	0.649781	LOGISTIC-BINARY	Job coding: it strategy or planning professional, computer consultant, software consultant	Online follow-up > Work environment > Employment history
22617#2131	CAT-MUL	113756/2316(116072)	-0.01025	-0.054495	0.0339945	0.649781	LOGISTIC-BINARY	Job code - historical: IT strategy and planning professionals	Online follow-up > Work environment > Employment history
41272#E171	CAT-MUL	487134/15(487149)	-0.129491	-0.689203	0.429413	0.649945	LOGISTIC-BINARY	Operative procedures - OPCS4: E17.1 Excision of nasal sinus NEC	Health-related outcomes > Hospital inpatient > Summary Operations
41272#U259	CAT-MUL	487137/12(487149)	0.145145	-0.482176	0.7718	0.649958	LOGISTIC-BINARY	Operative procedures - OPCS4: U25.9 Unspecified breath tests	Health-related outcomes > Hospital inpatient > Summary Operations
41210#M198	CAT-MUL	487138/11(487149)	-0.151683	-0.807084	0.503541	0.649971	LOGISTIC-BINARY	Operative procedures - secondary OPCS4: M19.8 Other specified urinary diversion	Health-related outcomes > Hospital inpatient > Summary Operations
41200#B329	CAT-MUL	487081/68(487149)	0.058607	-0.194745	0.31178	0.65015	LOGISTIC-BINARY	Operative procedures - main OPCS4: B32.9 Unspecified biopsy of breast	Health-related outcomes > Hospital inpatient > Summary Operations
41200#M473	CAT-MUL	478309/8840(487149)	-0.00558637	-0.0297302	0.0185581	0.650196	LOGISTIC-BINARY	Operative procedures - main OPCS4: M47.3 Removal of urethral catheter from bladder	Health-related outcomes > Hospital inpatient > Summary Operations
41272#F307	CAT-MUL	487137/12(487149)	-0.148525	-0.791453	0.493692	0.650203	LOGISTIC-BINARY	Operative procedures - OPCS4: F30.7 Suture of palate	Health-related outcomes > Hospital inpatient > Summary Operations
41272#H093	CAT-MUL	486958/191(487149)	-0.036454	-0.193991	0.121133	0.650208	LOGISTIC-BINARY	Operative procedures - OPCS4: H09.3 Left hemicolectomy and anastomosis NEC	Health-related outcomes > Hospital inpatient > Summary Operations
41272#K165	CAT-MUL	487004/145(487149)	-0.0416912	-0.221953	0.138491	0.650257	LOGISTIC-BINARY	Operative procedures - OPCS4: K16.5 Percutaneous transluminal closure of patent oval foramen with prosthesis	Health-related outcomes > Hospital inpatient > Summary Operations
41210#Z418	CAT-MUL	487101/48(487149)	0.0731583	-0.243091	0.389491	0.650288	LOGISTIC-BINARY	Operative procedures - secondary OPCS4: Z41.8 Specified upper urinary tract NEC	Health-related outcomes > Hospital inpatient > Summary Operations
41272#Z418	CAT-MUL	487101/48(487149)	0.0731583	-0.243091	0.389491	0.650288	LOGISTIC-BINARY	Operative procedures - OPCS4: Z41.8 Specified upper urinary tract NEC	Health-related outcomes > Hospital inpatient > Summary Operations
41272#K558	CAT-MUL	487137/12(487149)	-0.148847	-0.792917	0.494901	0.650402	LOGISTIC-BINARY	Operative procedures - OPCS4: K55.8 Other specified other open operations on heart	Health-related outcomes > Hospital inpatient > Summary Operations
22601#91292585	CAT-MUL	116039/33(116072)	0.0862547	-0.286942	0.459626	0.65064	LOGISTIC-BINARY	Job coding: fence erector	Online follow-up > Work environment > Employment history
20003#1140857690	CAT-MUL	486975/41(487016)	0.0750039	-0.249796	0.399422	0.650643	LOGISTIC-BINARY	Treatment/medication code: oestradiol 25mg implant 36 week	UK Biobank Assessment Centre > Verbal interview > Medications
41200#A511	CAT-MUL	487089/60(487149)	0.063752	-0.212144	0.339816	0.650711	LOGISTIC-BINARY	Operative procedures - main OPCS4: A51.1 Extirpation of lesion of meninges of spinal cord	Health-related outcomes > Hospital inpatient > Summary Operations
41210#Z199	CAT-MUL	487063/86(487149)	0.0541469	-0.180324	0.288765	0.650922	LOGISTIC-BINARY	Operative procedures - secondary OPCS4: Z19.9 Eye NEC	Health-related outcomes > Hospital inpatient > Summary Operations
41272#Z199	CAT-MUL	487063/86(487149)	0.0541469	-0.180324	0.288765	0.650922	LOGISTIC-BINARY	Operative procedures - OPCS4: Z19.9 Eye NEC	Health-related outcomes > Hospital inpatient > Summary Operations
41210#Z208	CAT-MUL	487099/50(487149)	-0.071925	-0.383516	0.239764	0.650995	LOGISTIC-BINARY	Operative procedures - secondary OPCS4: Z20.8 Specified outer ear NEC	Health-related outcomes > Hospital inpatient > Summary Operations
41272#Z208	CAT-MUL	487099/50(487149)	-0.071925	-0.383516	0.239764	0.650995	LOGISTIC-BINARY	Operative procedures - OPCS4: Z20.8 Specified outer ear NEC	Health-related outcomes > Hospital inpatient > Summary Operations
20003#1140860418	CAT-MUL	486964/52(487016)	0.0681772	-0.227411	0.363716	0.651191	LOGISTIC-BINARY	Treatment/medication code: propranolol hydrochloride+bendrofluazide 80mg/2.5mg capsule	UK Biobank Assessment Centre > Verbal interview > Medications
41210#W751	CAT-MUL	487131/18(487149)	0.116159	-0.38753	0.619662	0.651194	LOGISTIC-BINARY	Operative procedures - secondary OPCS4: W75.1 Open repair of multiple ligaments NEC	Health-related outcomes > Hospital inpatient > Summary Operations
41272#P158	CAT-MUL	487097/52(487149)	0.0663283	-0.221507	0.353636	0.651223	LOGISTIC-BINARY	Operative procedures - OPCS4: P15.8 Other specified other operations on introitus of vagina	Health-related outcomes > Hospital inpatient > Summary Operations
41256#3861	CAT-MUL	487139/10(487149)	0.154932	-0.517925	0.825836	0.651284	LOGISTIC-BINARY	Operative procedures - main OPCS3: 386.1 Plastic operation on breast, not elsewhere classified : reduction mammoplasty	Health-related outcomes > Hospital inpatient > Summary Operations
41272#W061	CAT-MUL	487111/38(487149)	0.0793282	-0.265025	0.423256	0.651416	LOGISTIC-BINARY	Operative procedures - OPCS4: W06.1 Total excision of cervical rib	Health-related outcomes > Hospital inpatient > Summary Operations
130766	DATE	487076/73(487149)	0.0593674	-0.198271	0.317011	0.651527	LOGISTIC-BINARY	Date E51 first reported (thiamine deficiency)	Health-related outcomes > First occurrences > Endocrine, nutritional and metabolic diseases
41200#T554	CAT-MUL	487122/27(487149)	-0.0973075	-0.519767	0.324962	0.651568	LOGISTIC-BINARY	Operative procedures - main OPCS4: T55.4 Release fasciotomy of anterior compartment of lower leg	Health-related outcomes > Hospital inpatient > Summary Operations
41272#C138	CAT-MUL	487125/24(487149)	-0.102089	-0.545194	0.341283	0.651651	LOGISTIC-BINARY	Operative procedures - OPCS4: C13.8 Other specified excision of redundant skin of eyelid	Health-related outcomes > Hospital inpatient > Summary Operations
20003#1141188546	CAT-MUL	486977/39(487016)	0.0837279	-0.279819	0.447225	0.651667	LOGISTIC-BINARY	Treatment/medication code: niaspan 500mg m/r tablet	UK Biobank Assessment Centre > Verbal interview > Medications
20003#1140910728	CAT-MUL	487006/10(487016)	-0.165201	-0.882938	0.552229	0.65178	LOGISTIC-BINARY	Treatment/medication code: clodronate disodium	UK Biobank Assessment Centre > Verbal interview > Medications
41210#S316	CAT-MUL	487130/19(487149)	0.113592	-0.380096	0.60689	0.651842	LOGISTIC-BINARY	Operative procedures - secondary OPCS4: S31.6 Removal of flap of skin NEC	Health-related outcomes > Hospital inpatient > Summary Operations
40006#C109	CAT-MUL	487111/38(487149)	-0.0820618	-0.438665	0.274403	0.651869	LOGISTIC-BINARY	Type of cancer: ICD10: C10.9 Oropharynx, unspecified	Health-related outcomes > Cancer register
41272#V144	CAT-MUL	487023/126(487149)	0.0447351	-0.149643	0.239134	0.651948	LOGISTIC-BINARY	Operative procedures - OPCS4: V14.4 Excision of lesion of mandible	Health-related outcomes > Hospital inpatient > Summary Operations
20003#1140872290	CAT-MUL	486445/571(487016)	0.020761	-0.0694703	0.110984	0.652001	LOGISTIC-BINARY	Treatment/medication code: lamotrigine	UK Biobank Assessment Centre > Verbal interview > Medications
41200#V418	CAT-MUL	487116/33(487149)	0.0852893	-0.285382	0.456258	0.652121	LOGISTIC-BINARY	Operative procedures - main OPCS4: V41.8 Other specified instrumental correction of deformity of spine	Health-related outcomes > Hospital inpatient > Summary Operations
20003#1140927940	CAT-MUL	487005/11(487016)	-0.149287	-0.797449	0.50136	0.652205	LOGISTIC-BINARY	Treatment/medication code: tensipine mr 10 m/r tablet	UK Biobank Assessment Centre > Verbal interview > Medications
41272#A178	CAT-MUL	487124/25(487149)	-0.0984626	-0.526757	0.329641	0.652207	LOGISTIC-BINARY	Operative procedures - OPCS4: A17.8 Other specified therapeutic endoscopic operations on ventricle of brain	Health-related outcomes > Hospital inpatient > Summary Operations
41210#U355	CAT-MUL	486905/244(487149)	0.0322684	-0.108054	0.172621	0.652228	LOGISTIC-BINARY	Operative procedures - secondary OPCS4	Health-related outcomes > Hospital inpatient > Summary Operations
41210#Y137	CAT-MUL	487112/37(487149)	0.082887	-0.277548	0.443529	0.652263	LOGISTIC-BINARY	Operative procedures - secondary OPCS4: Y13.7 Microwave destruction of lesion of organ NOC	Health-related outcomes > Hospital inpatient > Summary Operations
41272#Y137	CAT-MUL	487112/37(487149)	0.082887	-0.277548	0.443529	0.652263	LOGISTIC-BINARY	Operative procedures - OPCS4: Y13.7 Microwave destruction of lesion of organ NOC	Health-related outcomes > Hospital inpatient > Summary Operations
41210#R308	CAT-MUL	487113/36(487149)	0.0796137	-0.267549	0.425131	0.652312	LOGISTIC-BINARY	Operative procedures - secondary OPCS4: R30.8 Other specified other operations on delivered uterus	Health-related outcomes > Hospital inpatient > Summary Operations
41272#R308	CAT-MUL	487113/36(487149)	0.0796137	-0.267549	0.425131	0.652312	LOGISTIC-BINARY	Operative procedures - OPCS4: R30.8 Other specified other operations on delivered uterus	Health-related outcomes > Hospital inpatient > Summary Operations
41200#E149	CAT-MUL	487107/42(487149)	-0.0763969	-0.408972	0.256021	0.652419	LOGISTIC-BINARY	Operative procedures - main OPCS4: E14.9 Unspecified operations on frontal sinus	Health-related outcomes > Hospital inpatient > Summary Operations
41256#226	CAT-MUL	487129/20(487149)	-0.109705	-0.587594	0.367703	0.652537	LOGISTIC-BINARY	Operative procedures - main OPCS3: 226 Operative drainage of maxillary antrum	Health-related outcomes > Hospital inpatient > Summary Operations
41200#A488	CAT-MUL	487123/26(487149)	0.0976313	-0.3274	0.522764	0.65258	LOGISTIC-BINARY	Operative procedures - main OPCS4: A48.8 Other specified other operations on spinal cord	Health-related outcomes > Hospital inpatient > Summary Operations
41272#P294	CAT-MUL	487115/34(487149)	0.0825074	-0.276957	0.441579	0.652628	LOGISTIC-BINARY	Operative procedures - OPCS4: P29.4 Removal of foreign body from vagina	Health-related outcomes > Hospital inpatient > Summary Operations
40006#C760	CAT-MUL	487133/16(487149)	-0.123098	-0.659451	0.413154	0.652757	LOGISTIC-BINARY	Type of cancer: ICD10: C76.0 Head, face and neck	Health-related outcomes > Cancer register
41272#U115	CAT-MUL	487042/107(487149)	-0.0483052	-0.258728	0.162147	0.652773	LOGISTIC-BINARY	Operative procedures - OPCS4: U11.5 Thallium stress test	Health-related outcomes > Hospital inpatient > Summary Operations
103150	CAT-SIN	68946	0.00837321	-0.0280955	0.0448419	0.652775	ORDERED-LOGISTIC	Tinned tuna intake	Online follow-up > Diet by 24-hour recall > Meat/fish yesterday
41272#C648	CAT-MUL	486889/260(487149)	0.0311969	-0.104715	0.167152	0.652841	LOGISTIC-BINARY	Operative procedures - OPCS4: C64.8 Other specified other operations on iris	Health-related outcomes > Hospital inpatient > Summary Operations
41210#Z998	CAT-MUL	487111/38(487149)	0.0801162	-0.269112	0.429237	0.652901	LOGISTIC-BINARY	Operative procedures - secondary OPCS4: Z99.8 Specified intervertebral disc NEC	Health-related outcomes > Hospital inpatient > Summary Operations
40006#C01	CAT-MUL	486937/212(487149)	0.0346468	-0.116362	0.18567	0.65295	LOGISTIC-BINARY	Type of cancer: ICD10: C01 Malignant neoplasm of base of tongue	Health-related outcomes > Cancer register
20086#12	CAT-MUL	68669/286(68955)	-0.0317159	-0.16996	0.106581	0.653003	LOGISTIC-BINARY	Type of special diet followed: Vegan	Online follow-up > Diet by 24-hour recall > Typical diet yesterday
41200#A295	CAT-MUL	486992/157(487149)	-0.0395272	-0.21184	0.132801	0.653009	LOGISTIC-BINARY	Operative procedures - main OPCS4: A29.5 Excision of lesion of acoustic nerve (viii)	Health-related outcomes > Hospital inpatient > Summary Operations
41272#A295	CAT-MUL	486992/157(487149)	-0.0395272	-0.21184	0.132801	0.653009	LOGISTIC-BINARY	Operative procedures - OPCS4: A29.5 Excision of lesion of acoustic nerve (viii)	Health-related outcomes > Hospital inpatient > Summary Operations
41210#N034	CAT-MUL	487116/33(487149)	0.0896464	-0.301259	0.480464	0.653037	LOGISTIC-BINARY	Operative procedures - secondary OPCS4: N03.4 Exploration of scrotum	Health-related outcomes > Hospital inpatient > Summary Operations
22601#82172651	CAT-MUL	115971/101(116072)	0.0486798	-0.163563	0.261106	0.653173	LOGISTIC-BINARY	Job coding: merchant seaman, seafarer, deckhand, boatman	Online follow-up > Work environment > Employment history
41272#T624	CAT-MUL	486970/179(487149)	-0.0377965	-0.20267	0.127084	0.653206	LOGISTIC-BINARY	Operative procedures - OPCS4: T62.4 Aspiration of bursa	Health-related outcomes > Hospital inpatient > Summary Operations
20003#1141187814	CAT-MUL	486752/264(487016)	-0.0318748	-0.170942	0.107209	0.653278	LOGISTIC-BINARY	Treatment/medication code: cialis 10mg tablet	UK Biobank Assessment Centre > Verbal interview > Medications
41210#Y662	CAT-MUL	487126/23(487149)	0.104543	-0.351807	0.560561	0.653299	LOGISTIC-BINARY	Operative procedures - secondary OPCS4: Y66.2 Harvest of bone from rib	Health-related outcomes > Hospital inpatient > Summary Operations
41272#Y662	CAT-MUL	487126/23(487149)	0.104543	-0.351807	0.560561	0.653299	LOGISTIC-BINARY	Operative procedures - OPCS4: Y66.2 Harvest of bone from rib	Health-related outcomes > Hospital inpatient > Summary Operations
25179	CONTINUOUS	42860	0.00216077	-0.00726793	0.0115895	0.653307	LINEAR	Mean MO in posterior corona radiata on FA skeleton (left)	UK Biobank Assessment Centre > Imaging > Brain MRI > Diffusion brain MRI > dMRI skeleton
22601#62923014	CAT-MUL	116054/18(116072)	-0.116136	-0.622019	0.390953	0.653314	LOGISTIC-BINARY	Job coding: pest control officer, mole catcher, rodent operator	Online follow-up > Work environment > Employment history
5306	INTEGER	91949	0.00331002	-0.0111365	0.0177566	0.653362	ORDERED-LOGISTIC	6mm index of best keratometry results (left)	UK Biobank Assessment Centre > Physical measures > Eye measures > Autorefraction
22601#35623207	CAT-MUL	115798/274(116072)	0.0279244	-0.0939896	0.149773	0.653398	LOGISTIC-BINARY	Job coding: personnel or industrial relations officer, recruitment consultant	Online follow-up > Work environment > Employment history
27376	CONTINUOUS	45549	0.00205305	-0.0069082	0.0110143	0.653401	LINEAR	Area of S-circular-insula-inf (left hemisphere)	UK Biobank Assessment Centre > Imaging > Brain MRI > T1 structural brain MRI > Freesurfer a2009s
41210#V051	CAT-MUL	487132/17(487149)	0.122174	-0.411028	0.655888	0.653461	LOGISTIC-BINARY	Operative procedures - secondary OPCS4: V05.1 Extirpation of lesion of cranium	Health-related outcomes > Hospital inpatient > Summary Operations
41272#A093	CAT-MUL	487132/17(487149)	-0.118641	-0.637311	0.3993	0.653663	LOGISTIC-BINARY	Operative procedures - OPCS4: A09.3 Removal of neurostimulator from brain	Health-related outcomes > Hospital inpatient > Summary Operations
41272#S621	CAT-MUL	487132/17(487149)	-0.118356	-0.636042	0.39871	0.653857	LOGISTIC-BINARY	Operative procedures - OPCS4: S62.1 Liposuction of subcutaneous tissue of head or neck	Health-related outcomes > Hospital inpatient > Summary Operations
41210#X504	CAT-MUL	487088/61(487149)	0.0652896	-0.220061	0.350714	0.653859	LOGISTIC-BINARY	Operative procedures - secondary OPCS4: X50.4 External ventricular defibrillation	Health-related outcomes > Hospital inpatient > Summary Operations
41210#T501	CAT-MUL	487139/10(487149)	-0.153593	-0.82601	0.517259	0.653921	LOGISTIC-BINARY	Operative procedures - secondary OPCS4: T50.1 Transfer of fascial tissue	Health-related outcomes > Hospital inpatient > Summary Operations
20003#1140860332	CAT-MUL	486977/39(487016)	-0.0797659	-0.428386	0.269273	0.653989	LOGISTIC-BINARY	Treatment/medication code: sotalol hydrochloride+hydrochlorothiazide 80mg/12.5mg tablet	UK Biobank Assessment Centre > Verbal interview > Medications
41200#H112	CAT-MUL	487083/66(487149)	-0.0614734	-0.330295	0.20735	0.653995	LOGISTIC-BINARY	Operative procedures - main OPCS4: H11.2 Colectomy and side to side anastomosis of ileum to colon NEC	Health-related outcomes > Hospital inpatient > Summary Operations
41210#M439	CAT-MUL	487139/10(487149)	-0.156468	-0.841075	0.527817	0.654001	LOGISTIC-BINARY	Operative procedures - secondary OPCS4: M43.9 Unspecified endoscopic operations to increase capacity of bladder	Health-related outcomes > Hospital inpatient > Summary Operations
41272#T349	CAT-MUL	487109/40(487149)	-0.0792252	-0.425616	0.267348	0.65403	LOGISTIC-BINARY	Operative procedures - OPCS4: T34.9 Unspecified open drainage of peritoneum	Health-related outcomes > Hospital inpatient > Summary Operations
41210#Z744	CAT-MUL	487017/132(487149)	0.0433199	-0.146122	0.232801	0.654046	LOGISTIC-BINARY	Operative procedures - secondary OPCS4: Z74.4 Second to tenth rib	Health-related outcomes > Hospital inpatient > Summary Operations
41272#Z744	CAT-MUL	487017/132(487149)	0.0433199	-0.146122	0.232801	0.654046	LOGISTIC-BINARY	Operative procedures - OPCS4: Z74.4 Second to tenth rib	Health-related outcomes > Hospital inpatient > Summary Operations
41272#S015	CAT-MUL	487054/95(487149)	-0.0511046	-0.274614	0.172474	0.654095	LOGISTIC-BINARY	Operative procedures - OPCS4: S01.5 Direct browlift	Health-related outcomes > Hospital inpatient > Summary Operations
132286	DATE	487067/82(487149)	-0.0528096	-0.284079	0.177934	0.654109	LOGISTIC-BINARY	Date O85 first reported (puerperal sepsis)	Health-related outcomes > First occurrences > Pregnancy, childbirth and the puerperium
40006#C694	CAT-MUL	487127/22(487149)	-0.104786	-0.563155	0.353788	0.654177	LOGISTIC-BINARY	Type of cancer: ICD10: C69.4 Ciliary body	Health-related outcomes > Cancer register
41200#S458	CAT-MUL	487139/10(487149)	0.162127	-0.548083	0.871173	0.654193	LOGISTIC-BINARY	Operative procedures - main OPCS4: S45.8 Other specified removal of other substance from skin	Health-related outcomes > Hospital inpatient > Summary Operations
20004#1509	CAT-MUL	483967/3049(487016)	-0.00897497	-0.048269	0.0303161	0.654381	LOGISTIC-BINARY	Operation code: myomectomy/fibroids removed	UK Biobank Assessment Centre > Verbal interview > Operations
20001#1030	CAT-MUL	486879/137(487016)	0.0420782	-0.142152	0.226345	0.654426	LOGISTIC-BINARY	Cancer code, self-reported: eye and/or adnexal cancer	UK Biobank Assessment Centre > Verbal interview > Medical conditions
41200#B355	CAT-MUL	487008/141(487149)	-0.0406922	-0.218912	0.137558	0.654525	LOGISTIC-BINARY	Operative procedures - main OPCS4: B35.5 Biopsy of lesion of nipple	Health-related outcomes > Hospital inpatient > Summary Operations
20003#1141170964	CAT-MUL	486992/24(487016)	0.101827	-0.344155	0.547976	0.65455	LOGISTIC-BINARY	Treatment/medication code: oxynorm 10mg capsule	UK Biobank Assessment Centre > Verbal interview > Medications
22601#52142581	CAT-MUL	116014/58(116072)	-0.0641637	-0.345198	0.217042	0.654552	LOGISTIC-BINARY	Job coding: ship builder	Online follow-up > Work environment > Employment history
26716	CONTINUOUS	45549	-0.00179401	-0.00965681	0.0060688	0.654729	LINEAR	Volume of Medulla (whole brain)	UK Biobank Assessment Centre > Imaging > Brain MRI > T1 structural brain MRI > Freesurfer subsegmentation
41272#E318	CAT-MUL	487137/12(487149)	-0.146852	-0.79099	0.496542	0.654742	LOGISTIC-BINARY	Operative procedures - OPCS4: E31.8 Other specified reconstruction of larynx	Health-related outcomes > Hospital inpatient > Summary Operations
41200#S273	CAT-MUL	487113/36(487149)	-0.0833686	-0.448738	0.282287	0.6548	LOGISTIC-BINARY	Operative procedures - main OPCS4: S27.3 Random pattern local flap of skin to head or neck NEC	Health-related outcomes > Hospital inpatient > Summary Operations
41210#Y381	CAT-MUL	487080/69(487149)	0.0597729	-0.202471	0.322084	0.655099	LOGISTIC-BINARY	Operative procedures - secondary OPCS4: Y38.1 Continuous injection of therapeutic substance into organ NOC	Health-related outcomes > Hospital inpatient > Summary Operations
41272#Y381	CAT-MUL	487080/69(487149)	0.0597729	-0.202471	0.322084	0.655099	LOGISTIC-BINARY	Operative procedures - OPCS4: Y38.1 Continuous injection of therapeutic substance into organ NOC	Health-related outcomes > Hospital inpatient > Summary Operations
41272#W264	CAT-MUL	486930/219(487149)	0.032996	-0.111774	0.177814	0.65513	LOGISTIC-BINARY	Operative procedures - OPCS4: W26.4 Remanipulation of fracture of bone NEC	Health-related outcomes > Hospital inpatient > Summary Operations
41272#G578	CAT-MUL	487137/12(487149)	-0.142645	-0.768411	0.484201	0.655179	LOGISTIC-BINARY	Operative procedures - OPCS4: G57.8 Other specified other operations on duodenum	Health-related outcomes > Hospital inpatient > Summary Operations
41210#Y501	CAT-MUL	487132/17(487149)	-0.118874	-0.641146	0.402785	0.655366	LOGISTIC-BINARY	Operative procedures - secondary OPCS4: Y50.1 Transperitoneal approach to spine	Health-related outcomes > Hospital inpatient > Summary Operations
41272#Y501	CAT-MUL	487132/17(487149)	-0.118874	-0.641146	0.402785	0.655366	LOGISTIC-BINARY	Operative procedures - OPCS4: Y50.1 Transperitoneal approach to spine	Health-related outcomes > Hospital inpatient > Summary Operations
41272#V218	CAT-MUL	486917/232(487149)	-0.0317204	-0.171068	0.107573	0.655419	LOGISTIC-BINARY	Operative procedures - OPCS4: V21.8 Other specified other operations on temporomandibular joint	Health-related outcomes > Hospital inpatient > Summary Operations
41272#E096	CAT-MUL	487094/55(487149)	0.0659686	-0.223867	0.355759	0.655486	LOGISTIC-BINARY	Operative procedures - OPCS4: E09.6 Laser destruction of lesion of external nose	Health-related outcomes > Hospital inpatient > Summary Operations
90192	CONTINUOUS	101292	-0.0015308	-0.00825855	0.00519695	0.655623	LINEAR	Temperature average	Additional exposures > Physical activity measurement > Raw accelerometer statistics
41200#D062	CAT-MUL	487011/138(487149)	-0.0413259	-0.223051	0.140366	0.655768	LOGISTIC-BINARY	Operative procedures - main OPCS4: D06.2 Repair of lobe of external ear	Health-related outcomes > Hospital inpatient > Summary Operations
40013#1745	CAT-MUL	487099/50(487149)	0.0684147	-0.232072	0.369589	0.655778	LOGISTIC-BINARY	Type of cancer: ICD9: 1745 Malignant neoplasm of female breast - lower-outer quadrant	Health-related outcomes > Cancer register
41272#S663	CAT-MUL	487131/18(487149)	0.11753	-0.399611	0.634562	0.655944	LOGISTIC-BINARY	Operative procedures - OPCS4: S66.3 Incision of nail bed	Health-related outcomes > Hospital inpatient > Summary Operations
41272#J303	CAT-MUL	487139/10(487149)	-0.154146	-0.83229	0.52438	0.655947	LOGISTIC-BINARY	Operative procedures - OPCS4: J30.3 Anastomosis of common bile duct to jejunum NEC	Health-related outcomes > Hospital inpatient > Summary Operations
41210#V332	CAT-MUL	487119/30(487149)	0.0894755	-0.304346	0.483131	0.656029	LOGISTIC-BINARY	Operative procedures - secondary OPCS4: V33.2 Primary fenestration excision of lumbar intervertebral disc	Health-related outcomes > Hospital inpatient > Summary Operations
41272#A107	CAT-MUL	486774/375(487149)	0.0252724	-0.0859396	0.136484	0.656034	LOGISTIC-BINARY	Operative procedures - OPCS4: A10.7 Stereotactic radiosurgery on tissue of brain	Health-related outcomes > Hospital inpatient > Summary Operations
20107#101	CAT-MUL	106239/319452(425691)	0.00171678	-0.00583819	0.00927182	0.656046	LOGISTIC-BINARY	Illnesses of father	UK Biobank Assessment Centre > Touchscreen > Family history
41210#X369	CAT-MUL	485767/1382(487149)	-0.0133009	-0.0718637	0.0452613	0.656207	LOGISTIC-BINARY	Operative procedures - secondary OPCS4: X36.9 Unspecified blood withdrawal	Health-related outcomes > Hospital inpatient > Summary Operations
132294	DATE	487123/26(487149)	-0.0918494	-0.497685	0.311988	0.656552	LOGISTIC-BINARY	Date O89 first reported (complications of anaesthesia during the puerperium)	Health-related outcomes > First occurrences > Pregnancy, childbirth and the puerperium
40006#D420	CAT-MUL	487091/58(487149)	0.0650257	-0.221677	0.351841	0.656705	LOGISTIC-BINARY	Type of cancer: ICD10: D42.0 Cerebral meninges	Health-related outcomes > Cancer register
41210#H352	CAT-MUL	487132/17(487149)	0.116415	-0.3969	0.63	0.656734	LOGISTIC-BINARY	Operative procedures - secondary OPCS4: H35.2 Posterior fixation of rectum using prosthetic material	Health-related outcomes > Hospital inpatient > Summary Operations
40006#D443	CAT-MUL	487134/15(487149)	-0.127891	-0.69196	0.436525	0.656807	LOGISTIC-BINARY	Type of cancer: ICD10: D44.3 Pituitary gland	Health-related outcomes > Cancer register
41272#W239	CAT-MUL	487139/10(487149)	0.158203	-0.54001	0.856593	0.656943	LOGISTIC-BINARY	Operative procedures - OPCS4: W23.9 Unspecified secondary open reduction of fracture of bone	Health-related outcomes > Hospital inpatient > Summary Operations
132492	DATE	487134/15(487149)	-0.128097	-0.693916	0.436925	0.656968	LOGISTIC-BINARY	Date Q34 first reported (other congenital malformations of respiratory system)	Health-related outcomes > First occurrences > Congenital disruptions and chromosomal abnormalities
3809	INTEGER	47616	-0.00471518	-0.025517	0.0160866	0.657025	ORDERED-LOGISTIC	Time since last prostate specific antigen (PSA) test	UK Biobank Assessment Centre > Touchscreen > Health and medical history > Cancer screening
41256#1931	CAT-MUL	487121/28(487149)	0.0919484	-0.31444	0.497631	0.657156	LOGISTIC-BINARY	Operative procedures - main OPCS3: 193.1 Myringotomy and tympanostomy : paracentesis	Health-related outcomes > Hospital inpatient > Summary Operations
130836	DATE	483988/3161(487149)	-0.00887067	-0.0480433	0.030309	0.657183	LOGISTIC-BINARY	Date F00 first reported (dementia in alzheimer's disease)	Health-related outcomes > First occurrences > Mental and behavioural disorders
20004#1440	CAT-MUL	486792/224(487016)	0.0334329	-0.114224	0.1811	0.657208	LOGISTIC-BINARY	Operation code: amputation of leg	UK Biobank Assessment Centre > Verbal interview > Operations
41272#H332	CAT-MUL	487063/86(487149)	0.0528042	-0.180705	0.286323	0.657611	LOGISTIC-BINARY	Operative procedures - OPCS4: H33.2 Proctectomy and anastomosis of colon to anus	Health-related outcomes > Hospital inpatient > Summary Operations
130724	DATE	485883/1266(487149)	-0.0137997	-0.0748281	0.0472316	0.657637	LOGISTIC-BINARY	Date E22 first reported (hyperfunction of pituitary gland)	Health-related outcomes > First occurrences > Endocrine, nutritional and metabolic diseases
41210#Y628	CAT-MUL	487086/63(487149)	0.0623767	-0.213729	0.338496	0.657918	LOGISTIC-BINARY	Operative procedures - secondary OPCS4: Y62.8 Other specified harvest of flap of skin and muscle of other site	Health-related outcomes > Hospital inpatient > Summary Operations
41200#A849	CAT-MUL	487093/56(487149)	0.0656817	-0.225171	0.356423	0.65798	LOGISTIC-BINARY	Operative procedures - main OPCS4: A84.9 Unspecified neurophysiological operations	Health-related outcomes > Hospital inpatient > Summary Operations
41210#E032	CAT-MUL	487051/98(487149)	-0.0498031	-0.270372	0.170754	0.658078	LOGISTIC-BINARY	Operative procedures - secondary OPCS4: E03.2 Excision of lesion of septum of nose	Health-related outcomes > Hospital inpatient > Summary Operations
41210#C821	CAT-MUL	486915/234(487149)	-0.0323346	-0.175524	0.110876	0.65808	LOGISTIC-BINARY	Operative procedures - secondary OPCS4: C82.1 Cauterisation of lesion of retina	Health-related outcomes > Hospital inpatient > Summary Operations
41210#U363	CAT-MUL	487098/51(487149)	0.0690841	-0.23692	0.375042	0.658094	LOGISTIC-BINARY	Operative procedures - secondary OPCS4: U36.3 Single photon emission computed tomography with computed tomography NEC	Health-related outcomes > Hospital inpatient > Summary Operations
40011#8897	CAT-MUL	487136/13(487149)	0.138224	-0.474747	0.74989	0.658182	LOGISTIC-BINARY	Histology of cancer tumour: Smooth muscle tumor, NOS	Health-related outcomes > Cancer register
41200#X354	CAT-MUL	487110/39(487149)	-0.0788947	-0.428547	0.270563	0.658214	LOGISTIC-BINARY	Operative procedures - main OPCS4: X35.4 Intravenous injection of non radioactive diagnostic substance	Health-related outcomes > Hospital inpatient > Summary Operations
20100#2	CAT-MUL	68518/437(68955)	-0.0242076	-0.13149	0.0830514	0.65826	LOGISTIC-BINARY	Thickness of butter/margarine spread on large baps: medium	Online follow-up > Diet by 24-hour recall > Bread/pasta/rice yesterday
41272#C012	CAT-MUL	487048/101(487149)	-0.0488871	-0.265592	0.167798	0.658355	LOGISTIC-BINARY	Operative procedures - OPCS4: C01.2 Enucleation of eye	Health-related outcomes > Hospital inpatient > Summary Operations
41210#Y742	CAT-MUL	487042/107(487149)	0.0479159	-0.164499	0.260381	0.65843	LOGISTIC-BINARY	Operative procedures - secondary OPCS4: Y74.2 Thoracoscopic approach to thoracic cavity NEC	Health-related outcomes > Hospital inpatient > Summary Operations
41272#Y742	CAT-MUL	487042/107(487149)	0.0479159	-0.164499	0.260381	0.65843	LOGISTIC-BINARY	Operative procedures - OPCS4: Y74.2 Thoracoscopic approach to thoracic cavity NEC	Health-related outcomes > Hospital inpatient > Summary Operations
25263	CONTINUOUS	42860	-0.00215614	-0.0117192	0.00740696	0.658553	LINEAR	Mean L2 in cerebral peduncle on FA skeleton (left)	UK Biobank Assessment Centre > Imaging > Brain MRI > Diffusion brain MRI > dMRI skeleton
41210#E368	CAT-MUL	487062/87(487149)	-0.0523159	-0.284373	0.179734	0.65858	LOGISTIC-BINARY	Operative procedures - secondary OPCS4: E36.8 Other specified diagnostic endoscopic examination of larynx	Health-related outcomes > Hospital inpatient > Summary Operations
132530	DATE	486782/367(487149)	0.0255674	-0.0879221	0.139062	0.658818	LOGISTIC-BINARY	Date Q60 first reported (renal agenesis and other reduction defects of kidney)	Health-related outcomes > First occurrences > Congenital disruptions and chromosomal abnormalities
130312	DATE	487133/16(487149)	0.122066	-0.420145	0.663619	0.658826	LOGISTIC-BINARY	Date B81 first reported (other intestinal helminthiases, not elsewhere classified)	Health-related outcomes > First occurrences > Certain infectious and parasitic diseases
131694	DATE	487121/28(487149)	0.0974405	-0.335493	0.5303	0.659067	LOGISTIC-BINARY	Date K93 first reported (disorders of other digestive organs in diseases classified elsewhere)	Health-related outcomes > First occurrences > Digestive system disorders
41210#U226	CAT-MUL	487118/31(487149)	-0.0887006	-0.48297	0.305201	0.65907	LOGISTIC-BINARY	Operative procedures - secondary OPCS4: U22.6 Neuropsychology test of perception	Health-related outcomes > Hospital inpatient > Summary Operations
41210#U227	CAT-MUL	487118/31(487149)	-0.0887006	-0.48297	0.305201	0.65907	LOGISTIC-BINARY	Operative procedures - secondary OPCS4: U22.7 Neuropsychology test of executive function	Health-related outcomes > Hospital inpatient > Summary Operations
41272#U224	CAT-MUL	487118/31(487149)	-0.0887006	-0.48297	0.305201	0.65907	LOGISTIC-BINARY	Operative procedures - OPCS4: U22.4 Neuropsychology test of language	Health-related outcomes > Hospital inpatient > Summary Operations
41272#U226	CAT-MUL	487118/31(487149)	-0.0887006	-0.48297	0.305201	0.65907	LOGISTIC-BINARY	Operative procedures - OPCS4: U22.6 Neuropsychology test of perception	Health-related outcomes > Hospital inpatient > Summary Operations
7383	CONTINUOUS	1678	0.0117744	-0.0405928	0.0641416	0.659267	LINEAR	Cylindrical power (right)	Assessment centre > Eye measures > Refractometry > Refractometer 2
22601#31223293	CAT-MUL	115717/355(116072)	-0.0247875	-0.134988	0.0854061	0.659306	LOGISTIC-BINARY	Job coding: draughtsperson, cartographer, designer-detailer/draughtsperson, drawing office checker, engineering draughtsperson	Online follow-up > Work environment > Employment history
22617#3122	CAT-MUL	115717/355(116072)	-0.0247875	-0.134988	0.0854061	0.659306	LOGISTIC-BINARY	Job code - historical: Draughtspersons	Online follow-up > Work environment > Employment history
20003#1141153080	CAT-MUL	486975/41(487016)	-0.0750657	-0.408843	0.258633	0.659312	LOGISTIC-BINARY	Treatment/medication code: nytol 25mg caplet	UK Biobank Assessment Centre > Verbal interview > Medications
22601#81332715	CAT-MUL	116000/72(116072)	0.0528796	-0.182414	0.287875	0.659405	LOGISTIC-BINARY	Job coding: routine inspector, tester	Online follow-up > Work environment > Employment history
40012#3	CAT-MUL	383134/104015(487149)	0.00175488	-0.00605155	0.00956134	0.659503	LOGISTIC-BINARY	Behaviour of cancer tumour: Malignant, primary site	Health-related outcomes > Cancer register
41210#U311	CAT-MUL	487113/36(487149)	0.0835655	-0.288029	0.455602	0.659543	LOGISTIC-BINARY	Operative procedures - secondary OPCS4: U31.1 Distant pacemaker test	Health-related outcomes > Hospital inpatient > Summary Operations
20003#1140878222	CAT-MUL	487002/14(487016)	0.128208	-0.441846	0.699698	0.659676	LOGISTIC-BINARY	Treatment/medication code: artificial saliva	UK Biobank Assessment Centre > Verbal interview > Medications
41272#F119	CAT-MUL	487136/13(487149)	0.135214	-0.466503	0.737756	0.659793	LOGISTIC-BINARY	Operative procedures - OPCS4: F11.9 Unspecified preprosthetic oral surgery	Health-related outcomes > Hospital inpatient > Summary Operations
40013#1737	CAT-MUL	487049/100(487149)	-0.0480821	-0.262071	0.166149	0.659824	LOGISTIC-BINARY	Type of cancer: ICD9: 1737 Other malignant neoplasm of skin of lower limb, including hip	Health-related outcomes > Cancer register
41272#F364	CAT-MUL	487137/12(487149)	-0.141457	-0.771514	0.488892	0.659916	LOGISTIC-BINARY	Operative procedures - OPCS4: F36.4 Removal of foreign body from tonsil	Health-related outcomes > Hospital inpatient > Summary Operations
22601#81242853	CAT-MUL	115945/127(116072)	0.0426631	-0.147357	0.232806	0.659998	LOGISTIC-BINARY	Job coding: energy plant operator, stoker, boiler operator, substation or power station attendant	Online follow-up > Work environment > Employment history
22617#8124	CAT-MUL	115945/127(116072)	0.0426631	-0.147357	0.232806	0.659998	LOGISTIC-BINARY	Job code - historical: Energy plant operatives	Online follow-up > Work environment > Employment history
41200#C462	CAT-MUL	487096/53(487149)	0.0670207	-0.231584	0.365761	0.66006	LOGISTIC-BINARY	Operative procedures - main OPCS4: C46.2 Lamellar graft to cornea NEC	Health-related outcomes > Hospital inpatient > Summary Operations
41200#T819	CAT-MUL	486916/233(487149)	-0.0320677	-0.174973	0.110841	0.660073	LOGISTIC-BINARY	Operative procedures - main OPCS4: T81.9 Unspecified biopsy of muscle	Health-related outcomes > Hospital inpatient > Summary Operations
41272#T721	CAT-MUL	487060/89(487149)	0.0515247	-0.178221	0.28132	0.660282	LOGISTIC-BINARY	Operative procedures - OPCS4: T72.1 Reconstruction of sheath of tendon	Health-related outcomes > Hospital inpatient > Summary Operations
41200#J025	CAT-MUL	487112/37(487149)	0.0798918	-0.276414	0.436321	0.660364	LOGISTIC-BINARY	Operative procedures - main OPCS4: J02.5 Marsupialisation of lesion of liver	Health-related outcomes > Hospital inpatient > Summary Operations
41272#X905	CAT-MUL	487112/37(487149)	-0.0805787	-0.439947	0.278965	0.660376	LOGISTIC-BINARY	Operative procedures - OPCS4: X90.5 Platelet disorder drugs Band 1	Health-related outcomes > Hospital inpatient > Summary Operations
41272#N178	CAT-MUL	487107/42(487149)	0.0775035	-0.268233	0.423185	0.660377	LOGISTIC-BINARY	Operative procedures - OPCS4: N17.8 Other specified excision of vas deferens	Health-related outcomes > Hospital inpatient > Summary Operations
41210#H627	CAT-MUL	487114/35(487149)	0.0824714	-0.28535	0.450536	0.660433	LOGISTIC-BINARY	Operative procedures - secondary OPCS4	Health-related outcomes > Hospital inpatient > Summary Operations
41200#A624	CAT-MUL	486851/298(487149)	0.0283606	-0.09826	0.154959	0.660635	LOGISTIC-BINARY	Operative procedures - main OPCS4: A62.4 Primary microsurgical repair of peripheral nerve NEC	Health-related outcomes > Hospital inpatient > Summary Operations
22617#3119	CAT-MUL	113558/2514(116072)	0.0093535	-0.0324048	0.051111	0.660645	LOGISTIC-BINARY	Job code - historical: Science and engineering technicians n.e.c.	Online follow-up > Work environment > Employment history
22601#31122687	CAT-MUL	116021/51(116072)	-0.067398	-0.368399	0.233873	0.66091	LOGISTIC-BINARY	Job coding: electrical/electronics technician	Online follow-up > Work environment > Employment history
41210#Q092	CAT-MUL	487076/73(487149)	0.0570325	-0.198092	0.311755	0.661031	LOGISTIC-BINARY	Operative procedures - secondary OPCS4: Q09.2 Open myomectomy	Health-related outcomes > Hospital inpatient > Summary Operations
41210#E893	CAT-MUL	487050/99(487149)	0.0489475	-0.169817	0.267765	0.661031	LOGISTIC-BINARY	Operative procedures - secondary OPCS4: E89.3 Nebuliser therapy	Health-related outcomes > Hospital inpatient > Summary Operations
41200#H281	CAT-MUL	486859/290(487149)	0.0285383	-0.0990487	0.156138	0.661111	LOGISTIC-BINARY	Operative procedures - main OPCS4: H28.1 Diagnostic endoscopic examination of sigmoid colon and biopsy of lesion of sigmoid colon using rigid sigmoidoscope	Health-related outcomes > Hospital inpatient > Summary Operations
7407	INTEGER	1665	-0.0120392	-0.0659428	0.0418644	0.661391	LINEAR	Keratometry R1 cylinder axis (right)	Assessment centre > Eye measures > Refractometry > Refractometer 2
41210#C493	CAT-MUL	487134/15(487149)	-0.12668	-0.692677	0.441413	0.661398	LOGISTIC-BINARY	Operative procedures - secondary OPCS4: C49.3 Radial keratotomy	Health-related outcomes > Hospital inpatient > Summary Operations
41210#T793	CAT-MUL	487132/17(487149)	-0.116859	-0.64018	0.406028	0.661429	LOGISTIC-BINARY	Operative procedures - secondary OPCS4: T79.3 Revisional repair of rotator cuff NEC	Health-related outcomes > Hospital inpatient > Summary Operations
41200#S438	CAT-MUL	487130/19(487149)	0.110983	-0.385577	0.608074	0.661483	LOGISTIC-BINARY	Operative procedures - main OPCS4: S43.8 Other specified removal of repair material from skin	Health-related outcomes > Hospital inpatient > Summary Operations
41272#L254	CAT-MUL	487126/23(487149)	0.103702	-0.360498	0.568146	0.661516	LOGISTIC-BINARY	Operative procedures - OPCS4: L25.4 Operations on aneurysm of aorta NEC	Health-related outcomes > Hospital inpatient > Summary Operations
40011#9537	CAT-MUL	487075/74(487149)	0.0552319	-0.192127	0.302579	0.661638	LOGISTIC-BINARY	Histology of cancer tumour: Transitional meningioma	Health-related outcomes > Cancer register
41210#L975	CAT-MUL	487117/32(487149)	0.0863075	-0.300423	0.473146	0.66184	LOGISTIC-BINARY	Operative procedures - secondary OPCS4: L97.5 Operations on vein NEC	Health-related outcomes > Hospital inpatient > Summary Operations
41200#C111	CAT-MUL	485506/1643(487149)	0.0118773	-0.0413884	0.0651486	0.662098	LOGISTIC-BINARY	Operative procedures - main OPCS4: C11.1 Excision of lesion of canthus	Health-related outcomes > Hospital inpatient > Summary Operations
20003#1140875346	CAT-MUL	487002/14(487016)	-0.129094	-0.708186	0.45047	0.662144	LOGISTIC-BINARY	Treatment/medication code: tenoxicam	UK Biobank Assessment Centre > Verbal interview > Medications
24451	CONTINUOUS	46068	-0.00212259	-0.0116439	0.00739868	0.662151	LINEAR	Median absolute head motion from dMRI	Assessment centre > Imaging > Brain MRI > Diffusion brain MRI
41210#Z265	CAT-MUL	487137/12(487149)	-0.143794	-0.789235	0.501429	0.662246	LOGISTIC-BINARY	Operative procedures - secondary OPCS4: Z26.5 Parotid duct	Health-related outcomes > Hospital inpatient > Summary Operations
41272#Z265	CAT-MUL	487137/12(487149)	-0.143794	-0.789235	0.501429	0.662246	LOGISTIC-BINARY	Operative procedures - OPCS4: Z26.5 Parotid duct	Health-related outcomes > Hospital inpatient > Summary Operations
22601#54992962	CAT-MUL	116052/20(116072)	0.103905	-0.362741	0.56973	0.662296	LOGISTIC-BINARY	Job coding: prosthetic limb maker or adapter	Online follow-up > Work environment > Employment history
20003#1141166086	CAT-MUL	486864/152(487016)	0.0393435	-0.13723	0.215926	0.662322	LOGISTIC-BINARY	Treatment/medication code: rennie duo oral suspension	UK Biobank Assessment Centre > Verbal interview > Medications
20003#1140875308	CAT-MUL	487002/14(487016)	-0.127249	-0.698453	0.444057	0.66237	LOGISTIC-BINARY	Treatment/medication code: myocrisin 50mg/0.5ml injection	UK Biobank Assessment Centre > Verbal interview > Medications
40011#8461	CAT-MUL	486747/402(487149)	0.0233859	-0.0816152	0.128415	0.662495	LOGISTIC-BINARY	Histology of cancer tumour: Serous surface papillary carcinoma	Health-related outcomes > Cancer register
22601#42143301	CAT-MUL	115822/250(116072)	0.0278646	-0.0974132	0.152987	0.662685	LOGISTIC-BINARY	Job coding: company secretary, club secretary	Online follow-up > Work environment > Employment history
22617#4214	CAT-MUL	115822/250(116072)	0.0278646	-0.0974132	0.152987	0.662685	LOGISTIC-BINARY	Job code - historical: Company secretaries	Online follow-up > Work environment > Employment history
41272#C324	CAT-MUL	487057/92(487149)	0.0500876	-0.174968	0.275182	0.662711	LOGISTIC-BINARY	Operative procedures - OPCS4: C32.4 Recession of inferior rectus muscle of eye	Health-related outcomes > Hospital inpatient > Summary Operations
41210#L936	CAT-MUL	487138/11(487149)	0.144969	-0.506826	0.796369	0.662792	LOGISTIC-BINARY	Operative procedures - secondary OPCS4: L93.6 Excision of lesion of vein NEC	Health-related outcomes > Hospital inpatient > Summary Operations
26642	CONTINUOUS	45549	0.00196933	-0.00688413	0.0108228	0.662854	LINEAR	Volume of Hippocampal-tail (right hemisphere)	UK Biobank Assessment Centre > Imaging > Brain MRI > T1 structural brain MRI > Freesurfer subsegmentation
40011#8950	CAT-MUL	487112/37(487149)	0.0776646	-0.271252	0.427087	0.662859	LOGISTIC-BINARY	Histology of cancer tumour: Mullerian mixed tumor	Health-related outcomes > Cancer register
41210#Z614	CAT-MUL	487065/84(487149)	0.0530119	-0.185307	0.291404	0.662896	LOGISTIC-BINARY	Operative procedures - secondary OPCS4: Z61.4 Mediastinal lymph node	Health-related outcomes > Hospital inpatient > Summary Operations
41272#Z614	CAT-MUL	487065/84(487149)	0.0530119	-0.185307	0.291404	0.662896	LOGISTIC-BINARY	Operative procedures - OPCS4: Z61.4 Mediastinal lymph node	Health-related outcomes > Hospital inpatient > Summary Operations
41272#H513	CAT-MUL	486734/415(487149)	0.0238455	-0.0833808	0.131075	0.662936	LOGISTIC-BINARY	Operative procedures - OPCS4: H51.3 Stapled haemorrhoidectomy	Health-related outcomes > Hospital inpatient > Summary Operations
41272#M791	CAT-MUL	486871/278(487149)	0.0292467	-0.102262	0.160778	0.662945	LOGISTIC-BINARY	Operative procedures - OPCS4: M79.1 Bouginage of urethra	Health-related outcomes > Hospital inpatient > Summary Operations
41200#T928	CAT-MUL	487138/11(487149)	0.144498	-0.50554	0.794361	0.663016	LOGISTIC-BINARY	Operative procedures - main OPCS4: T92.8 Other specified other operations on lymphatic tissue	Health-related outcomes > Hospital inpatient > Summary Operations
41210#Q542	CAT-MUL	487123/26(487149)	-0.0918416	-0.50504	0.321752	0.663205	LOGISTIC-BINARY	Operative procedures - secondary OPCS4: Q54.2 Plication of round ligament of uterus	Health-related outcomes > Hospital inpatient > Summary Operations
41200#J128	CAT-MUL	487128/21(487149)	0.107701	-0.377087	0.592564	0.663223	LOGISTIC-BINARY	Operative procedures - main OPCS4: J12.8 Other specified other therapeutic percutaneous operations on liver	Health-related outcomes > Hospital inpatient > Summary Operations
23031	INTEGER	9349	0.00500654	-0.0175311	0.0275442	0.663249	LINEAR	E7 antigen for Human Papillomavirus type-16	Biological samples > Assay results > Blood assays > Infectious Diseases > Infectious Disease Antigens
41200#E063	CAT-MUL	486762/387(487149)	0.0246836	-0.0864222	0.13582	0.663288	LOGISTIC-BINARY	Operative procedures - main OPCS4: E06.3 Removal of packing from cavity of nose	Health-related outcomes > Hospital inpatient > Summary Operations
41272#W922	CAT-MUL	487053/96(487149)	-0.0485044	-0.266951	0.169829	0.663334	LOGISTIC-BINARY	Operative procedures - OPCS4: W92.2 Distension of joint	Health-related outcomes > Hospital inpatient > Summary Operations
41210#Z593	CAT-MUL	487137/12(487149)	-0.136945	-0.754026	0.479663	0.663434	LOGISTIC-BINARY	Operative procedures - secondary OPCS4: Z59.3 Short hallux muscle	Health-related outcomes > Hospital inpatient > Summary Operations
41272#Z593	CAT-MUL	487137/12(487149)	-0.136945	-0.754026	0.479663	0.663434	LOGISTIC-BINARY	Operative procedures - OPCS4: Z59.3 Short hallux muscle	Health-related outcomes > Hospital inpatient > Summary Operations
41272#U152	CAT-MUL	487121/28(487149)	0.0898093	-0.315198	0.494319	0.663637	LOGISTIC-BINARY	Operative procedures - OPCS4: U15.2 Lung ventilation scanning NEC	Health-related outcomes > Hospital inpatient > Summary Operations
41200#C574	CAT-MUL	487131/18(487149)	0.116627	-0.409269	0.642076	0.663677	LOGISTIC-BINARY	Operative procedures - main OPCS4: C57.4 Suture of sclera	Health-related outcomes > Hospital inpatient > Summary Operations
41210#V388	CAT-MUL	487104/45(487149)	-0.0715862	-0.394351	0.251129	0.663736	LOGISTIC-BINARY	Operative procedures - secondary OPCS4: V38.8 Other specified primary fusion of other joint of spine	Health-related outcomes > Hospital inpatient > Summary Operations
41200#V011	CAT-MUL	487092/57(487149)	0.0641412	-0.225166	0.353231	0.663772	LOGISTIC-BINARY	Operative procedures - main OPCS4: V01.1 Cranioplasty using prosthesis	Health-related outcomes > Hospital inpatient > Summary Operations
22601#41363428	CAT-MUL	115828/244(116072)	0.0283068	-0.0993975	0.155905	0.663837	LOGISTIC-BINARY	Job coding: database assistant/clerk, computer clerk, data entry clerk/processor, book keeping/accounts machinist	Online follow-up > Work environment > Employment history
41272#C822	CAT-MUL	485284/1865(487149)	-0.0112246	-0.0618475	0.0394007	0.663872	LOGISTIC-BINARY	Operative procedures - OPCS4: C82.2 Cryotherapy to lesion of retina	Health-related outcomes > Hospital inpatient > Summary Operations
22601#21253043	CAT-MUL	115768/304(116072)	0.027108	-0.0952462	0.149501	0.664161	LOGISTIC-BINARY	Job coding: chemical engineer, plastics engineer, pharmaceutical engineer	Online follow-up > Work environment > Employment history
41272#S475	CAT-MUL	487116/33(487149)	-0.0832615	-0.459235	0.292625	0.664195	LOGISTIC-BINARY	Operative procedures - OPCS4: S47.5 Incision of skin of head or neck	Health-related outcomes > Hospital inpatient > Summary Operations
22617#2434	CAT-MUL	115119/953(116072)	-0.015224	-0.0839692	0.0535267	0.664245	LOGISTIC-BINARY	Job code - historical: Chartered surveyors (not quantity surveyors)	Online follow-up > Work environment > Employment history
20620	CAT-SIN	174988	0.00199273	-0.00702952	0.011015	0.664257	ORDERED-LOGISTIC	Liking for blue cheese	Online follow-up > Food (and other) preferences
41272#C795	CAT-MUL	481747/5402(487149)	0.00659771	-0.023203	0.0363994	0.664339	LOGISTIC-BINARY	Operative procedures - OPCS4: C79.5 Internal tamponade of retina using gas	Health-related outcomes > Hospital inpatient > Summary Operations
41272#H031	CAT-MUL	487081/68(487149)	0.0582538	-0.205064	0.321521	0.66454	LOGISTIC-BINARY	Operative procedures - OPCS4: H03.1 Drainage of abscess of appendix	Health-related outcomes > Hospital inpatient > Summary Operations
20003#1141165852	CAT-MUL	486959/57(487016)	-0.0675122	-0.372855	0.237719	0.664685	LOGISTIC-BINARY	Treatment/medication code: abacavir	UK Biobank Assessment Centre > Verbal interview > Medications
41210#O271	CAT-MUL	487064/85(487149)	-0.0512678	-0.283142	0.180538	0.664707	LOGISTIC-BINARY	Operative procedures - secondary OPCS4: O27.1 Extra-articular ligament reconstruction for stabilisation of joint	Health-related outcomes > Hospital inpatient > Summary Operations
41200#C142	CAT-MUL	487029/120(487149)	-0.0436192	-0.240833	0.153684	0.664714	LOGISTIC-BINARY	Operative procedures - main OPCS4: C14.2 Graft of skin to eyelid	Health-related outcomes > Hospital inpatient > Summary Operations
41229#5NE	CAT-MUL	486726/423(487149)	0.023133	-0.0814944	0.127751	0.664747	LOGISTIC-BINARY	PCT responsible for patient data: CUMBRIA TEACHING PCT	Health-related outcomes > Hospital inpatient > Summary Administration
20003#1141157364	CAT-MUL	486915/101(487016)	0.0474416	-0.167143	0.262	0.664756	LOGISTIC-BINARY	Treatment/medication code: metronidazole product	UK Biobank Assessment Centre > Verbal interview > Medications
41272#W196	CAT-MUL	486762/387(487149)	-0.0242625	-0.134	0.0854752	0.664766	LOGISTIC-BINARY	Operative procedures - OPCS4: W19.6 Primary open reduction of fragment of bone and fixation using wire system	Health-related outcomes > Hospital inpatient > Summary Operations
41210#Y358	CAT-MUL	487091/58(487149)	0.0619821	-0.218407	0.342332	0.664796	LOGISTIC-BINARY	Operative procedures - secondary OPCS4: Y35.8 Other specified introduction of removable radioactive material into organ NOC	Health-related outcomes > Hospital inpatient > Summary Operations
41272#Y358	CAT-MUL	487091/58(487149)	0.0619821	-0.218407	0.342332	0.664796	LOGISTIC-BINARY	Operative procedures - OPCS4: Y35.8 Other specified introduction of removable radioactive material into organ NOC	Health-related outcomes > Hospital inpatient > Summary Operations
41200#H331	CAT-MUL	486637/512(487149)	0.0213187	-0.0751109	0.117764	0.664807	LOGISTIC-BINARY	Operative procedures - main OPCS4: H33.1 Abdominoperineal excision of rectum and end colostomy	Health-related outcomes > Hospital inpatient > Summary Operations
20003#1141172436	CAT-MUL	486875/141(487016)	0.0390301	-0.137531	0.215612	0.664838	LOGISTIC-BINARY	Treatment/medication code: indivina 1mg/2.5mg tablet	UK Biobank Assessment Centre > Verbal interview > Medications
40006#C187	CAT-MUL	485113/2036(487149)	0.0107308	-0.0378132	0.0592799	0.664843	LOGISTIC-BINARY	Type of cancer: ICD10: C18.7 Sigmoid colon	Health-related outcomes > Cancer register
41200#W774	CAT-MUL	487136/13(487149)	0.132563	-0.467912	0.731555	0.664858	LOGISTIC-BINARY	Operative procedures - main OPCS4: W77.4 Blocking operations on joint using bone for stabilisation of joint	Health-related outcomes > Hospital inpatient > Summary Operations
41272#U227	CAT-MUL	487112/37(487149)	-0.0796895	-0.44047	0.280762	0.664905	LOGISTIC-BINARY	Operative procedures - OPCS4: U22.7 Neuropsychology test of executive function	Health-related outcomes > Hospital inpatient > Summary Operations
20707	CAT-SIN	177446	-0.00199538	-0.0110273	0.00703656	0.664908	ORDERED-LOGISTIC	Liking for raw carrots	Online follow-up > Food (and other) preferences
41210#G729	CAT-MUL	487136/13(487149)	0.136769	-0.482695	0.755622	0.664974	LOGISTIC-BINARY	Operative procedures - secondary OPCS4: G72.9 Unspecified other connection of ileum	Health-related outcomes > Hospital inpatient > Summary Operations
41272#K732	CAT-MUL	486909/240(487149)	-0.031353	-0.17326	0.110598	0.66503	LOGISTIC-BINARY	Operative procedures - OPCS4	Health-related outcomes > Hospital inpatient > Summary Operations
41200#S112	CAT-MUL	487034/115(487149)	-0.0448713	-0.247987	0.158331	0.665073	LOGISTIC-BINARY	Operative procedures - main OPCS4: S11.2 Cryotherapy to lesion of skin NEC	Health-related outcomes > Hospital inpatient > Summary Operations
41210#U251	CAT-MUL	487103/46(487149)	0.0709582	-0.250278	0.39226	0.665081	LOGISTIC-BINARY	Operative procedures - secondary OPCS4: U25.1 C14 urea helicobacter pylori breath test	Health-related outcomes > Hospital inpatient > Summary Operations
131830	DATE	486523/626(487149)	0.0188614	-0.0665557	0.104276	0.665162	LOGISTIC-BINARY	Date L94 first reported (other localised connective tissue disorders)	Health-related outcomes > First occurrences > Skin and subcutaneous tissue disorders
41229#5LQ	CAT-MUL	487000/149(487149)	-0.0393512	-0.217598	0.138835	0.665175	LOGISTIC-BINARY	PCT responsible for patient data: BRIGHTON AND HOVE CITY PCT	Health-related outcomes > Hospital inpatient > Summary Administration
7534	INTEGER	1669	0.0118432	-0.0418302	0.0655165	0.665225	LINEAR	Keratometry median R2 cylinder axis (left)	Assessment centre > Eye measures > Refractometry > Refractometer 2
130120	DATE	487117/32(487149)	-0.0849293	-0.469773	0.299902	0.66532	LOGISTIC-BINARY	Date A70 first reported (chlamydia psittaci infection)	Health-related outcomes > First occurrences > Certain infectious and parasitic diseases
41272#Q491	CAT-MUL	486823/326(487149)	-0.0255046	-0.141176	0.0900462	0.665461	LOGISTIC-BINARY	Operative procedures - OPCS4: Q49.1 Endoscopic extirpation of lesion of ovary NEC	Health-related outcomes > Hospital inpatient > Summary Operations
22601#41213252	CAT-MUL	115820/252(116072)	0.0280933	-0.0993	0.1554	0.665474	LOGISTIC-BINARY	Job coding: credit controller/supervisor	Online follow-up > Work environment > Employment history
20003#1140873098	CAT-MUL	487006/10(487016)	0.154295	-0.544913	0.853825	0.665505	LOGISTIC-BINARY	Treatment/medication code: cefadroxil	UK Biobank Assessment Centre > Verbal interview > Medications
41272#L753	CAT-MUL	487115/34(487149)	-0.0819755	-0.453724	0.289706	0.665555	LOGISTIC-BINARY	Operative procedures - OPCS4: L75.3 Embolisation of arteriovenous abnormality NEC	Health-related outcomes > Hospital inpatient > Summary Operations
41210#Z427	CAT-MUL	487063/86(487149)	0.0535325	-0.189176	0.29633	0.665568	LOGISTIC-BINARY	Operative procedures - secondary OPCS4: Z42.7 Penis	Health-related outcomes > Hospital inpatient > Summary Operations
41272#Z427	CAT-MUL	487063/86(487149)	0.0535325	-0.189176	0.29633	0.665568	LOGISTIC-BINARY	Operative procedures - OPCS4: Z42.7 Penis	Health-related outcomes > Hospital inpatient > Summary Operations
41272#O251	CAT-MUL	487080/69(487149)	-0.0562996	-0.311686	0.198933	0.66559	LOGISTIC-BINARY	Operative procedures - OPCS4: O25.1 Primary prosthetic replacement of head of radius not using cement	Health-related outcomes > Hospital inpatient > Summary Operations
41272#X333	CAT-MUL	485875/1274(487149)	0.0135126	-0.0477616	0.074792	0.665591	LOGISTIC-BINARY	Operative procedures - OPCS4: X33.3 Intravenous blood transfusion of platelets	Health-related outcomes > Hospital inpatient > Summary Operations
41272#V481	CAT-MUL	487022/127(487149)	0.0422315	-0.149411	0.233852	0.665782	LOGISTIC-BINARY	Operative procedures - OPCS4: V48.1 Radiofrequency controlled thermal denervation of spinal facet joint of cervical vertebra	Health-related outcomes > Hospital inpatient > Summary Operations
22617#6213	CAT-MUL	115809/263(116072)	0.0273577	-0.0968249	0.151453	0.665788	LOGISTIC-BINARY	Job code - historical: Travel and tour guides	Online follow-up > Work environment > Employment history
41272#X393	CAT-MUL	487130/19(487149)	-0.113067	-0.626411	0.400169	0.665821	LOGISTIC-BINARY	Operative procedures - OPCS4: X39.3 Intranasal administration of therapeutic substance	Health-related outcomes > Hospital inpatient > Summary Operations
41200#X331	CAT-MUL	487125/24(487149)	0.098646	-0.349052	0.547251	0.666127	LOGISTIC-BINARY	Operative procedures - main OPCS4: X33.1 Intra-arterial blood transfusion	Health-related outcomes > Hospital inpatient > Summary Operations
41210#Y162	CAT-MUL	486420/729(487149)	0.0178148	-0.0631085	0.0987452	0.666135	LOGISTIC-BINARY	Operative procedures - secondary OPCS4: Y16.2 Anastomosis of organ NOC	Health-related outcomes > Hospital inpatient > Summary Operations
41272#Y162	CAT-MUL	486420/729(487149)	0.0178148	-0.0631085	0.0987452	0.666135	LOGISTIC-BINARY	Operative procedures - OPCS4: Y16.2 Anastomosis of organ NOC	Health-related outcomes > Hospital inpatient > Summary Operations
41200#G753	CAT-MUL	485637/1512(487149)	-0.0124143	-0.068817	0.0439921	0.666194	LOGISTIC-BINARY	Operative procedures - main OPCS4: G75.3 Closure of ileostomy	Health-related outcomes > Hospital inpatient > Summary Operations
22601#34423138	CAT-MUL	115783/289(116072)	0.0265256	-0.0940357	0.147039	0.666242	LOGISTIC-BINARY	Job coding: sports coach, instructor, trainer, or manager	Online follow-up > Work environment > Employment history
22601#35353268	CAT-MUL	115749/323(116072)	-0.0251713	-0.139628	0.089266	0.666416	LOGISTIC-BINARY	Job coding: taxation accountant or adviser or consultant or practitioner	Online follow-up > Work environment > Employment history
22617#3535	CAT-MUL	115749/323(116072)	-0.0251713	-0.139628	0.089266	0.666416	LOGISTIC-BINARY	Job code - historical: Taxation experts	Online follow-up > Work environment > Employment history
41210#H181	CAT-MUL	487138/11(487149)	0.149916	-0.531353	0.832764	0.666476	LOGISTIC-BINARY	Operative procedures - secondary OPCS4: H18.1 Open colonoscopy	Health-related outcomes > Hospital inpatient > Summary Operations
20004#1619	CAT-MUL	486928/88(487016)	0.0513891	-0.182376	0.28518	0.666574	LOGISTIC-BINARY	Operation code: lung biopsy	UK Biobank Assessment Centre > Verbal interview > Operations
41245#1220	CAT-MUL	484844/110(484954)	0.0452808	-0.160899	0.251341	0.666777	LOGISTIC-BINARY	Main speciality of consultant (recoded): Dental medicine	Health-related outcomes > Hospital inpatient > Summary Administration
41210#D207	CAT-MUL	487132/17(487149)	0.114829	-0.407978	0.637547	0.666796	LOGISTIC-BINARY	Operative procedures - secondary OPCS4: D20.7 Transtympanic injection to middle ear	Health-related outcomes > Hospital inpatient > Summary Operations
22601#62123369	CAT-MUL	115531/541(116072)	0.0188897	-0.0671507	0.104873	0.666871	LOGISTIC-BINARY	Job coding: travel agent, travel agency/booking/reservations clerk, tour organiser	Online follow-up > Work environment > Employment history
22617#6212	CAT-MUL	115531/541(116072)	0.0188897	-0.0671507	0.104873	0.666871	LOGISTIC-BINARY	Job code - historical: Travel agents	Online follow-up > Work environment > Employment history
41210#C463	CAT-MUL	487132/17(487149)	-0.117142	-0.650639	0.416729	0.666988	LOGISTIC-BINARY	Operative procedures - secondary OPCS4: C46.3 Penetrating graft to cornea	Health-related outcomes > Hospital inpatient > Summary Operations
41210#W203	CAT-MUL	487130/19(487149)	0.106435	-0.379145	0.591042	0.667093	LOGISTIC-BINARY	Operative procedures - secondary OPCS4: W20.3 Primary open reduction of fracture of long bone and extramedullary fixation using suture	Health-related outcomes > Hospital inpatient > Summary Operations
41210#Q491	CAT-MUL	487050/99(487149)	0.0462198	-0.164658	0.256736	0.66723	LOGISTIC-BINARY	Operative procedures - secondary OPCS4: Q49.1 Endoscopic extirpation of lesion of ovary NEC	Health-related outcomes > Hospital inpatient > Summary Operations
41210#Y691	CAT-MUL	487084/65(487149)	0.0590947	-0.210442	0.328747	0.667452	LOGISTIC-BINARY	Operative procedures - secondary OPCS4: Y69.1 Harvest of omentum	Health-related outcomes > Hospital inpatient > Summary Operations
41272#Y691	CAT-MUL	487084/65(487149)	0.0590947	-0.210442	0.328747	0.667452	LOGISTIC-BINARY	Operative procedures - OPCS4: Y69.1 Harvest of omentum	Health-related outcomes > Hospital inpatient > Summary Operations
40011#9715	CAT-MUL	486927/222(487149)	-0.0319283	-0.177598	0.113791	0.667542	LOGISTIC-BINARY	Histology of cancer tumour	Health-related outcomes > Cancer register
20003#1140878060	CAT-MUL	486995/21(487016)	-0.102595	-0.570921	0.366331	0.66778	LOGISTIC-BINARY	Treatment/medication code: alomide eye drops	UK Biobank Assessment Centre > Verbal interview > Medications
20110#12	CAT-MUL	413525/29322(442847)	-0.00282423	-0.0157235	0.0100747	0.667824	LOGISTIC-BINARY	Illnesses of mother: Severe depression	UK Biobank Assessment Centre > Touchscreen > Family history
41210#T125	CAT-MUL	486673/476(487149)	0.0219608	-0.0783641	0.122306	0.667929	LOGISTIC-BINARY	Operative procedures - secondary OPCS4: T12.5 Attention to tube drain into pleural cavity	Health-related outcomes > Hospital inpatient > Summary Operations
41272#S059	CAT-MUL	487109/40(487149)	0.0747398	-0.266693	0.416352	0.667964	LOGISTIC-BINARY	Operative procedures - OPCS4: S05.9 Unspecified microscopically controlled excision of lesion of skin	Health-related outcomes > Hospital inpatient > Summary Operations
40011#8990	CAT-MUL	486953/196(487149)	0.0344524	-0.122955	0.191907	0.667977	LOGISTIC-BINARY	Histology of cancer tumour: Mesenchymoma, malignant	Health-related outcomes > Cancer register
41200#X914	CAT-MUL	487139/10(487149)	0.151432	-0.540742	0.843629	0.66799	LOGISTIC-BINARY	Operative procedures - main OPCS4: X91.4 Metabolic disorder drugs Band 4	Health-related outcomes > Hospital inpatient > Summary Operations
41210#T148	CAT-MUL	487106/43(487149)	-0.0730345	-0.406818	0.260793	0.668034	LOGISTIC-BINARY	Operative procedures - secondary OPCS4: T14.8 Other specified other operations on pleura	Health-related outcomes > Hospital inpatient > Summary Operations
26857	CONTINUOUS	45549	-0.00206023	-0.0114768	0.00735633	0.668051	LINEAR	Mean thickness of bankssts (right hemisphere)	UK Biobank Assessment Centre > Imaging > Brain MRI > T1 structural brain MRI > Freesurfer desikan white
41200#K732	CAT-MUL	486911/238(487149)	-0.0311723	-0.173644	0.111345	0.668085	LOGISTIC-BINARY	Operative procedures - main OPCS4	Health-related outcomes > Hospital inpatient > Summary Operations
41272#C758	CAT-MUL	487037/112(487149)	0.0449355	-0.160452	0.250418	0.668126	LOGISTIC-BINARY	Operative procedures - OPCS4: C75.8 Other specified prosthesis of lens	Health-related outcomes > Hospital inpatient > Summary Operations
41210#Z451	CAT-MUL	486640/509(487149)	-0.0204832	-0.114148	0.0731381	0.668128	LOGISTIC-BINARY	Operative procedures - secondary OPCS4: Z45.1 Cervix uteri	Health-related outcomes > Hospital inpatient > Summary Operations
41272#Z451	CAT-MUL	486640/509(487149)	-0.0204832	-0.114148	0.0731381	0.668128	LOGISTIC-BINARY	Operative procedures - OPCS4: Z45.1 Cervix uteri	Health-related outcomes > Hospital inpatient > Summary Operations
41200#X657	CAT-MUL	487040/109(487149)	-0.046251	-0.257671	0.16527	0.668155	LOGISTIC-BINARY	Operative procedures - main OPCS4: X65.7 Delivery of radionuclide therapy NEC	Health-related outcomes > Hospital inpatient > Summary Operations
41272#X657	CAT-MUL	487040/109(487149)	-0.046251	-0.257671	0.16527	0.668155	LOGISTIC-BINARY	Operative procedures - OPCS4: X65.7 Delivery of radionuclide therapy NEC	Health-related outcomes > Hospital inpatient > Summary Operations
41272#B348	CAT-MUL	487108/41(487149)	0.0719238	-0.257011	0.400692	0.668157	LOGISTIC-BINARY	Operative procedures - OPCS4: B34.8 Other specified operations on duct of breast	Health-related outcomes > Hospital inpatient > Summary Operations
41200#P242	CAT-MUL	486632/517(487149)	-0.0202165	-0.112787	0.0723823	0.668668	LOGISTIC-BINARY	Operative procedures - main OPCS4: P24.2 Sacrocolpopexy	Health-related outcomes > Hospital inpatient > Summary Operations
41272#A134	CAT-MUL	487126/23(487149)	0.0992103	-0.355194	0.553571	0.668669	LOGISTIC-BINARY	Operative procedures - OPCS4: A13.4 Renewal of valve of cerebroventricular shunt	Health-related outcomes > Hospital inpatient > Summary Operations
40006#C820	CAT-MUL	487063/86(487149)	-0.0509214	-0.284336	0.182572	0.668999	LOGISTIC-BINARY	Type of cancer: ICD10: C82.0 Small cleaved cell, follicular	Health-related outcomes > Cancer register
40011#9695	CAT-MUL	487063/86(487149)	-0.0509214	-0.284336	0.182572	0.668999	LOGISTIC-BINARY	Histology of cancer tumour: Follicular lymphoma, grade 1	Health-related outcomes > Cancer register
41200#E414	CAT-MUL	487128/21(487149)	0.10571	-0.378851	0.590646	0.669017	LOGISTIC-BINARY	Operative procedures - main OPCS4: E41.4 Tracheo-oesophageal puncture with insertion of speech prosthesis	Health-related outcomes > Hospital inpatient > Summary Operations
41200#K608	CAT-MUL	487066/83(487149)	0.0532081	-0.190818	0.297344	0.669176	LOGISTIC-BINARY	Operative procedures - main OPCS4: K60.8 Other specified cardiac pacemaker system introduced through vein	Health-related outcomes > Hospital inpatient > Summary Operations
41200#H075	CAT-MUL	487095/54(487149)	-0.063714	-0.355983	0.228697	0.669239	LOGISTIC-BINARY	Operative procedures - main OPCS4: H07.5 Right hemicolectomy and end to side anastomosis	Health-related outcomes > Hospital inpatient > Summary Operations
41210#T279	CAT-MUL	487101/48(487149)	0.0686947	-0.246531	0.384051	0.669347	LOGISTIC-BINARY	Operative procedures - secondary OPCS4: T27.9 Unspecified repair of other hernia of abdominal wall	Health-related outcomes > Hospital inpatient > Summary Operations
41272#L314	CAT-MUL	487088/61(487149)	-0.061178	-0.341909	0.219723	0.669354	LOGISTIC-BINARY	Operative procedures - OPCS4: L31.4 Percutaneous transluminal insertion of stent into carotid artery	Health-related outcomes > Hospital inpatient > Summary Operations
41200#G588	CAT-MUL	487132/17(487149)	-0.114515	-0.640215	0.411431	0.669444	LOGISTIC-BINARY	Operative procedures - main OPCS4: G58.8 Other specified excision of jejunum	Health-related outcomes > Hospital inpatient > Summary Operations
41251#5006	CAT-MUL	484479/18(484497)	-0.113105	-0.632777	0.405906	0.669483	LOGISTIC-BINARY	Sources of admission to hospital (recoded): Transfer to other NHS provider: GP	Health-related outcomes > Hospital inpatient > Summary Administration
41272#W063	CAT-MUL	487129/20(487149)	0.104136	-0.374044	0.582368	0.66949	LOGISTIC-BINARY	Operative procedures - OPCS4: W06.3 Total excision of patella	Health-related outcomes > Hospital inpatient > Summary Operations
41272#W034	CAT-MUL	487116/33(487149)	0.0812626	-0.291771	0.454833	0.669615	LOGISTIC-BINARY	Operative procedures - OPCS4: W03.4 Transfer of extensor hallucis longus tendon to head of first metatarsal and fusion of interphalangeal joints	Health-related outcomes > Hospital inpatient > Summary Operations
41272#T132	CAT-MUL	487092/57(487149)	0.0630685	-0.226971	0.353223	0.670023	LOGISTIC-BINARY	Operative procedures - OPCS4: T13.2 Introduction of sclerosing substance into pleural cavity NEC	Health-related outcomes > Hospital inpatient > Summary Operations
41210#X612	CAT-MUL	487131/18(487149)	0.109109	-0.393406	0.610758	0.670115	LOGISTIC-BINARY	Operative procedures - secondary OPCS4: X61.2 Relaxation therapy session	Health-related outcomes > Hospital inpatient > Summary Operations
131000	DATE	486264/885(487149)	0.0158403	-0.0570543	0.0887372	0.670178	LOGISTIC-BINARY	Date G04 first reported (encephalitis, myelitis and encephalomyelitis)	Health-related outcomes > First occurrences > Nervous system disorders
40006#C774	CAT-MUL	487121/28(487149)	0.0891293	-0.321	0.499536	0.67024	LOGISTIC-BINARY	Type of cancer: ICD10: C77.4 Inguinal and lower limb lymph nodes	Health-related outcomes > Cancer register
41210#T863	CAT-MUL	487134/15(487149)	-0.123259	-0.690652	0.444308	0.670278	LOGISTIC-BINARY	Operative procedures - secondary OPCS4: T86.3 Sampling of supraclavicular lymph nodes	Health-related outcomes > Hospital inpatient > Summary Operations
41200#M431	CAT-MUL	487135/14(487149)	0.126964	-0.457161	0.712168	0.670285	LOGISTIC-BINARY	Operative procedures - main OPCS4: M43.1 Endoscopic transection of bladder	Health-related outcomes > Hospital inpatient > Summary Operations
41272#M431	CAT-MUL	487135/14(487149)	0.126964	-0.457161	0.712168	0.670285	LOGISTIC-BINARY	Operative procedures - OPCS4: M43.1 Endoscopic transection of bladder	Health-related outcomes > Hospital inpatient > Summary Operations
41272#D105	CAT-MUL	487116/33(487149)	0.0827044	-0.298053	0.463767	0.670399	LOGISTIC-BINARY	Operative procedures - OPCS4: D10.5 Excision of lesion of mastoid	Health-related outcomes > Hospital inpatient > Summary Operations
41200#P223	CAT-MUL	487134/15(487149)	0.117602	-0.424659	0.659071	0.670499	LOGISTIC-BINARY	Operative procedures - main OPCS4: P22.3 Posterior colporrhaphy and amputation of cervix uteri NEC	Health-related outcomes > Hospital inpatient > Summary Operations
41210#U543	CAT-MUL	486961/188(487149)	0.0346543	-0.12506	0.194435	0.670692	LOGISTIC-BINARY	Operative procedures - secondary OPCS4: U54.3 Delivery of rehabilitation for stroke	Health-related outcomes > Hospital inpatient > Summary Operations
41210#Z065	CAT-MUL	487113/36(487149)	-0.0791012	-0.443819	0.285411	0.670705	LOGISTIC-BINARY	Operative procedures - secondary OPCS4: Z06.5 Cerebrospinal fluid	Health-related outcomes > Hospital inpatient > Summary Operations
41272#Z065	CAT-MUL	487113/36(487149)	-0.0791012	-0.443819	0.285411	0.670705	LOGISTIC-BINARY	Operative procedures - OPCS4: Z06.5 Cerebrospinal fluid	Health-related outcomes > Hospital inpatient > Summary Operations
20128	INTEGER	160058	-0.00444208	-0.0140997	0.00521557	0.670751	ORDERED-LOGISTIC	Number of fluid intelligence questions attempted within time limit	UK Biobank Assessment Centre > Cognitive function > Fluid intelligence / reasoning
22601#11612671	CAT-MUL	115972/100(116072)	-0.0457322	-0.256554	0.165155	0.670764	LOGISTIC-BINARY	Job coding: rail transport/traffic manager, haulage contractor/manager, shipping manager, railway station manager	Online follow-up > Work environment > Employment history
41200#C331	CAT-MUL	487069/80(487149)	0.0519894	-0.187814	0.291682	0.670819	LOGISTIC-BINARY	Operative procedures - main OPCS4: C33.1 Resection of medial rectus muscle of eye NEC	Health-related outcomes > Hospital inpatient > Summary Operations
41229#5QN	CAT-MUL	486928/221(487149)	0.0314497	-0.113598	0.176468	0.670826	LOGISTIC-BINARY	PCT responsible for patient data: BOURNEMOUTH AND POOLE TEACHING PCT	Health-related outcomes > Hospital inpatient > Summary Administration
41200#A012	CAT-MUL	487137/12(487149)	0.136187	-0.492114	0.764368	0.670835	LOGISTIC-BINARY	Operative procedures - main OPCS4: A01.2 Total lobectomy of brain	Health-related outcomes > Hospital inpatient > Summary Operations
27718	CONTINUOUS	45549	0.00194943	-0.00704088	0.0109397	0.670837	LINEAR	Volume of G-occipital-sup (right hemisphere)	UK Biobank Assessment Centre > Imaging > Brain MRI > T1 structural brain MRI > Freesurfer a2009s
41272#A709	CAT-MUL	487125/24(487149)	0.0947955	-0.342366	0.532169	0.670899	LOGISTIC-BINARY	Operative procedures - OPCS4: A70.9 Unspecified neurostimulation of peripheral nerve	Health-related outcomes > Hospital inpatient > Summary Operations
41272#M061	CAT-MUL	487111/38(487149)	0.0767267	-0.277182	0.430707	0.670909	LOGISTIC-BINARY	Operative procedures - OPCS4: M06.1 Open removal of calculus from kidney	Health-related outcomes > Hospital inpatient > Summary Operations
20003#1140879730	CAT-MUL	486946/70(487016)	0.0557468	-0.20143	0.312931	0.670937	LOGISTIC-BINARY	Treatment/medication code: buspirone	UK Biobank Assessment Centre > Verbal interview > Medications
22611#-121	CAT-MUL	114420/1652(116072)	-0.0108274	-0.0607834	0.0391211	0.670955	LOGISTIC-BINARY	Workplace had a lot of cigarette smoke from other people smoking: Do not know	Online follow-up > Work environment > Employment history
41210#A411	CAT-MUL	487096/53(487149)	0.0649314	-0.234638	0.364518	0.670963	LOGISTIC-BINARY	Operative procedures - secondary OPCS4: A41.1 Evacuation of subdural haematoma	Health-related outcomes > Hospital inpatient > Summary Operations
41200#T704	CAT-MUL	487129/20(487149)	0.102961	-0.372161	0.577942	0.670987	LOGISTIC-BINARY	Operative procedures - main OPCS4: T70.4 Shortening of tendon NEC	Health-related outcomes > Hospital inpatient > Summary Operations
41210#Z502	CAT-MUL	483137/4012(487149)	0.00748802	-0.027086	0.0420631	0.671214	LOGISTIC-BINARY	Operative procedures - secondary OPCS4: Z50.2 Skin of hand	Health-related outcomes > Hospital inpatient > Summary Operations
41272#Z502	CAT-MUL	483137/4012(487149)	0.00748802	-0.027086	0.0420631	0.671214	LOGISTIC-BINARY	Operative procedures - OPCS4: Z50.2 Skin of hand	Health-related outcomes > Hospital inpatient > Summary Operations
41272#T549	CAT-MUL	487057/92(487149)	0.0495617	-0.179321	0.278507	0.671283	LOGISTIC-BINARY	Operative procedures - OPCS4: T54.9 Unspecified division of fascia	Health-related outcomes > Hospital inpatient > Summary Operations
41200#M411	CAT-MUL	487138/11(487149)	-0.142087	-0.798945	0.514279	0.671397	LOGISTIC-BINARY	Operative procedures - main OPCS4: M41.1 Open extirpation of lesion of bladder	Health-related outcomes > Hospital inpatient > Summary Operations
20003#1140868508	CAT-MUL	486950/66(487016)	-0.0555166	-0.312153	0.200938	0.671462	LOGISTIC-BINARY	Treatment/medication code: cyclo-progynova 1mg tablet	UK Biobank Assessment Centre > Verbal interview > Medications
41272#X562	CAT-MUL	487013/136(487149)	0.0409079	-0.148262	0.230112	0.671697	LOGISTIC-BINARY	Operative procedures - OPCS4: X56.2 Endotracheal intubation	Health-related outcomes > Hospital inpatient > Summary Operations
40006#C211	CAT-MUL	486974/175(487149)	0.0350024	-0.126866	0.196879	0.671699	LOGISTIC-BINARY	Type of cancer: ICD10: C21.1 Anal canal	Health-related outcomes > Cancer register
41200#W314	CAT-MUL	487137/12(487149)	0.131841	-0.478217	0.741567	0.671729	LOGISTIC-BINARY	Operative procedures - main OPCS4: W31.4 Cancellous chip autograft of bone	Health-related outcomes > Hospital inpatient > Summary Operations
41210#J593	CAT-MUL	487137/12(487149)	-0.138889	-0.781744	0.503435	0.671763	LOGISTIC-BINARY	Operative procedures - secondary OPCS4: J59.3 Anastomosis of pancreatic duct to transposed jejunum	Health-related outcomes > Hospital inpatient > Summary Operations
41210#P253	CAT-MUL	487137/12(487149)	0.129755	-0.471083	0.729265	0.671782	LOGISTIC-BINARY	Operative procedures - secondary OPCS4: P25.3 Repair of rectovaginal fistula	Health-related outcomes > Hospital inpatient > Summary Operations
40006#C699	CAT-MUL	487133/16(487149)	-0.118052	-0.664724	0.428384	0.671973	LOGISTIC-BINARY	Type of cancer: ICD10: C69.9 Eye, unspecified	Health-related outcomes > Cancer register
41272#K681	CAT-MUL	487100/49(487149)	-0.067573	-0.380355	0.245311	0.672009	LOGISTIC-BINARY	Operative procedures - OPCS4: K68.1 Decompression of cardiac tamponade	Health-related outcomes > Hospital inpatient > Summary Operations
26510	CONTINUOUS	45549	0.00193359	-0.00701918	0.0108864	0.672066	LINEAR	Mean intensity of CC-Mid-Posterior (whole brain)	UK Biobank Assessment Centre > Imaging > Brain MRI > T1 structural brain MRI > Freesurfer ASEG
22601#91322978	CAT-MUL	116056/16(116072)	0.113883	-0.413772	0.640756	0.672157	LOGISTIC-BINARY	Job coding: factory cleaner/industrial cleaner in the production of vehicles or vehicle components	Online follow-up > Work environment > Employment history
41200#G715	CAT-MUL	487135/14(487149)	-0.123188	-0.693856	0.447725	0.67222	LOGISTIC-BINARY	Operative procedures - main OPCS4: G71.5 Bypass of ileum by anastomosis of ileum to colon NEC	Health-related outcomes > Hospital inpatient > Summary Operations
20003#1140865358	CAT-MUL	486999/17(487016)	0.114035	-0.414151	0.64304	0.67238	LOGISTIC-BINARY	Treatment/medication code: maalox tablet	UK Biobank Assessment Centre > Verbal interview > Medications
42029-11	CAT-SIN	363/728	-999	-999	-999	0.672486	MULTINOMIAL-LOGISTIC	Source of motor neurone disease report	Health-related outcomes > Algorithmically-defined outcomes > Motor neurone disease outcomes
41210#P313	CAT-MUL	487133/16(487149)	-0.115178	-0.65002	0.417986	0.672488	LOGISTIC-BINARY	Operative procedures - secondary OPCS4: P31.3 Aspiration of pouch of Douglas	Health-related outcomes > Hospital inpatient > Summary Operations
41272#F068	CAT-MUL	486992/157(487149)	-0.0369979	-0.208572	0.134561	0.672538	LOGISTIC-BINARY	Operative procedures - OPCS4: F06.8 Other specified other operations on lip	Health-related outcomes > Hospital inpatient > Summary Operations
41227#3	CAT-MUL	6511/20(6531)	0.112292	-0.408819	0.634132	0.672627	LOGISTIC-BINARY	Status of baby at birth: Stillbirth: intra-partum	Health-related outcomes > Hospital inpatient > Summary Maternity
41220#1	CAT-MUL	1752/506(2258)	0.025717	-0.0936353	0.145058	0.672639	LOGISTIC-BINARY	Anaesthetics administered post delivery: General anaesthetic	Health-related outcomes > Hospital inpatient > Summary Maternity
41200#B378	CAT-MUL	486986/163(487149)	0.0354735	-0.129124	0.200017	0.672675	LOGISTIC-BINARY	Operative procedures - main OPCS4: B37.8 Other specified other operations on breast	Health-related outcomes > Hospital inpatient > Summary Operations
22617#4213	CAT-MUL	114519/1553(116072)	0.0108742	-0.0396027	0.0613376	0.672807	LOGISTIC-BINARY	Job code - historical: School secretaries	Online follow-up > Work environment > Employment history
41272#S454	CAT-MUL	486847/302(487149)	-0.0270038	-0.152352	0.0983338	0.672838	LOGISTIC-BINARY	Operative procedures - OPCS4: S45.4 Removal of organic material from skin NEC	Health-related outcomes > Hospital inpatient > Summary Operations
41272#E153	CAT-MUL	487128/21(487149)	-0.103081	-0.582026	0.375409	0.67299	LOGISTIC-BINARY	Operative procedures - OPCS4: E15.3 Repair of sphenoidal sinus	Health-related outcomes > Hospital inpatient > Summary Operations
41200#G159	CAT-MUL	487131/18(487149)	0.112386	-0.40967	0.634261	0.673038	LOGISTIC-BINARY	Operative procedures - main OPCS4: G15.9 Unspecified other therapeutic fibreoptic endoscopic operations on oesophagus	Health-related outcomes > Hospital inpatient > Summary Operations
41256#8443	CAT-MUL	487133/16(487149)	0.114193	-0.417517	0.6436	0.673208	LOGISTIC-BINARY	Operative procedures - main OPCS3: 844.3 Excision of lesion of tendon : hand	Health-related outcomes > Hospital inpatient > Summary Operations
40006#C670	CAT-MUL	487121/28(487149)	-0.0900413	-0.508668	0.328638	0.673311	LOGISTIC-BINARY	Type of cancer: ICD10: C67.0 Trigone of bladder	Health-related outcomes > Cancer register
41272#K244	CAT-MUL	487136/13(487149)	0.131692	-0.480361	0.744492	0.673342	LOGISTIC-BINARY	Operative procedures - OPCS4: K24.4 Repair of left ventricular aneurysm	Health-related outcomes > Hospital inpatient > Summary Operations
41210#E545	CAT-MUL	487118/31(487149)	0.0842537	-0.307244	0.476338	0.673376	LOGISTIC-BINARY	Operative procedures - secondary OPCS4: E54.5 Partial lobectomy of lung NEC	Health-related outcomes > Hospital inpatient > Summary Operations
41272#A614	CAT-MUL	487139/10(487149)	0.146166	-0.533277	0.826187	0.673386	LOGISTIC-BINARY	Operative procedures - OPCS4: A61.4 Destruction of lesion of peripheral nerve NEC	Health-related outcomes > Hospital inpatient > Summary Operations
22601#35632596	CAT-MUL	116010/62(116072)	0.0574084	-0.209509	0.324405	0.673407	LOGISTIC-BINARY	Job coding: vocational trainer/instructor, craft instructor, apprentice instructor	Online follow-up > Work environment > Employment history
20003#1140881330	CAT-MUL	486978/38(487016)	-0.0743906	-0.420343	0.271569	0.673408	LOGISTIC-BINARY	Treatment/medication code: magnesium hydroxide	UK Biobank Assessment Centre > Verbal interview > Medications
41272#L704	CAT-MUL	487097/52(487149)	0.0653031	-0.238467	0.369241	0.673575	LOGISTIC-BINARY	Operative procedures - OPCS4: L70.4 Open cannulation of artery	Health-related outcomes > Hospital inpatient > Summary Operations
41210#S404	CAT-MUL	487127/22(487149)	-0.101309	-0.573196	0.370135	0.67373	LOGISTIC-BINARY	Operative procedures - secondary OPCS4: S40.4 Tissue adhesive closure of skin of head or neck	Health-related outcomes > Hospital inpatient > Summary Operations
41210#Z369	CAT-MUL	487114/35(487149)	-0.0792943	-0.44846	0.289894	0.673753	LOGISTIC-BINARY	Operative procedures - secondary OPCS4: Z36.9 Branch of thoracic aorta NEC	Health-related outcomes > Hospital inpatient > Summary Operations
41272#Z369	CAT-MUL	487114/35(487149)	-0.0792943	-0.44846	0.289894	0.673753	LOGISTIC-BINARY	Operative procedures - OPCS4: Z36.9 Branch of thoracic aorta NEC	Health-related outcomes > Hospital inpatient > Summary Operations
41200#G156	CAT-MUL	487108/41(487149)	-0.0734597	-0.415416	0.268684	0.673784	LOGISTIC-BINARY	Operative procedures - main OPCS4: G15.6 Fibreoptic endoscopic insertion of expanding metal stent into oesophagus NEC	Health-related outcomes > Hospital inpatient > Summary Operations
20003#1141193272	CAT-MUL	486845/171(487016)	-0.0365139	-0.206638	0.133618	0.673996	LOGISTIC-BINARY	Treatment/medication code: testogel 50mg gel 5g sachet	UK Biobank Assessment Centre > Verbal interview > Medications
41210#C188	CAT-MUL	487121/28(487149)	-0.088227	-0.499146	0.323242	0.67405	LOGISTIC-BINARY	Operative procedures - secondary OPCS4: C18.8 Other specified correction of ptosis of eyelid	Health-related outcomes > Hospital inpatient > Summary Operations
41210#C116	CAT-MUL	487093/56(487149)	-0.0623169	-0.352671	0.228224	0.67409	LOGISTIC-BINARY	Operative procedures - secondary OPCS4: C11.6 Canthotomy	Health-related outcomes > Hospital inpatient > Summary Operations
41200#V268	CAT-MUL	487128/21(487149)	0.103786	-0.380157	0.588023	0.67432	LOGISTIC-BINARY	Operative procedures - main OPCS4: V26.8 Other specified revisional decompression operations on lumbar spine	Health-related outcomes > Hospital inpatient > Summary Operations
20003#1140864472	CAT-MUL	486849/167(487016)	0.0373617	-0.137002	0.211758	0.674526	LOGISTIC-BINARY	Treatment/medication code: xatral 2.5mg tablet	UK Biobank Assessment Centre > Verbal interview > Medications
41200#A021	CAT-MUL	486851/298(487149)	-0.0269395	-0.152702	0.0988162	0.674587	LOGISTIC-BINARY	Operative procedures - main OPCS4: A02.1 Excision of lesion of tissue of frontal lobe of brain	Health-related outcomes > Hospital inpatient > Summary Operations
40006#C621	CAT-MUL	487013/136(487149)	0.0411257	-0.150881	0.233163	0.674645	LOGISTIC-BINARY	Type of cancer: ICD10: C62.1 Descended testis	Health-related outcomes > Cancer register
41272#S353	CAT-MUL	486595/554(487149)	0.0200828	-0.0736937	0.113882	0.67471	LOGISTIC-BINARY	Operative procedures - OPCS4: S35.3 Split autograft of skin to head or neck NEC	Health-related outcomes > Hospital inpatient > Summary Operations
41272#C048	CAT-MUL	487126/23(487149)	-0.0967764	-0.54909	0.355008	0.674749	LOGISTIC-BINARY	Operative procedures - OPCS4: C04.8 Other specified attention to prosthesis of eye	Health-related outcomes > Hospital inpatient > Summary Operations
41210#L211	CAT-MUL	487137/12(487149)	-0.136168	-0.773473	0.500587	0.675171	LOGISTIC-BINARY	Operative procedures - secondary OPCS4: L21.1 Bypass of segment of ascending aorta by anastomosis of aorta to aorta NEC	Health-related outcomes > Hospital inpatient > Summary Operations
41258#9624	CAT-MUL	487138/11(487149)	0.138459	-0.509634	0.787265	0.675496	LOGISTIC-BINARY	Operative procedures - secondary OPCS3: 962.4 Urethral catheterization : cystometry	Health-related outcomes > Hospital inpatient > Summary Operations
41256#472	CAT-MUL	487132/17(487149)	-0.112402	-0.639204	0.413803	0.67555	LOGISTIC-BINARY	Operative procedures - main OPCS3: 472 Abdomino-perineal excision of rectum	Health-related outcomes > Hospital inpatient > Summary Operations
27426	CONTINUOUS	45549	-0.00201623	-0.0114584	0.00742596	0.675561	LINEAR	Mean thickness of G-orbital (left hemisphere)	UK Biobank Assessment Centre > Imaging > Brain MRI > T1 structural brain MRI > Freesurfer a2009s
41272#G513	CAT-MUL	487118/31(487149)	0.083354	-0.30703	0.474182	0.675728	LOGISTIC-BINARY	Operative procedures - OPCS4: G51.3 Bypass of duodenum by anastomosis of duodenum to jejunum	Health-related outcomes > Hospital inpatient > Summary Operations
41200#E546	CAT-MUL	487117/32(487149)	0.0822707	-0.303246	0.467977	0.6758	LOGISTIC-BINARY	Operative procedures - main OPCS4: E54.6 Reduction of lung volume	Health-related outcomes > Hospital inpatient > Summary Operations
41200#B375	CAT-MUL	486789/360(487149)	0.0234724	-0.0866189	0.133504	0.675949	LOGISTIC-BINARY	Operative procedures - main OPCS4: B37.5 Lipofilling of breast	Health-related outcomes > Hospital inpatient > Summary Operations
41272#C069	CAT-MUL	487130/19(487149)	0.106358	-0.392508	0.60559	0.676119	LOGISTIC-BINARY	Operative procedures - OPCS4: C06.9 Unspecified incision of orbit	Health-related outcomes > Hospital inpatient > Summary Operations
41272#G198	CAT-MUL	487138/11(487149)	-0.139256	-0.793225	0.513707	0.676136	LOGISTIC-BINARY	Operative procedures - OPCS4: G19.8 Other specified diagnostic endoscopic examination of oesophagus using rigid oesophagoscope	Health-related outcomes > Hospital inpatient > Summary Operations
102020	CAT-SIN	68955	0.0235479	-0.0870021	0.134098	0.676292	ORDERED-LOGISTIC	Scotch pancake intake	Online follow-up > Diet by 24-hour recall > Soup/snacks/pastries yesterday
41210#Y667	CAT-MUL	487033/116(487149)	-0.042524	-0.242181	0.157059	0.676293	LOGISTIC-BINARY	Operative procedures - secondary OPCS4: Y66.7 Harvest of bone marrow	Health-related outcomes > Hospital inpatient > Summary Operations
41272#Y667	CAT-MUL	487033/116(487149)	-0.042524	-0.242181	0.157059	0.676293	LOGISTIC-BINARY	Operative procedures - OPCS4: Y66.7 Harvest of bone marrow	Health-related outcomes > Hospital inpatient > Summary Operations
41210#T871	CAT-MUL	487127/22(487149)	-0.0985744	-0.561296	0.364249	0.676294	LOGISTIC-BINARY	Operative procedures - secondary OPCS4: T87.1 Excision or biopsy of scalene lymph node	Health-related outcomes > Hospital inpatient > Summary Operations
41200#V191	CAT-MUL	487127/22(487149)	-0.100865	-0.574601	0.372691	0.676358	LOGISTIC-BINARY	Operative procedures - main OPCS4: V19.1 Reconstruction of mandible	Health-related outcomes > Hospital inpatient > Summary Operations
41272#M195	CAT-MUL	487133/16(487149)	-0.1159	-0.660585	0.42803	0.676375	LOGISTIC-BINARY	Operative procedures - OPCS4: M19.5 Revision of ureterostomy stoma	Health-related outcomes > Hospital inpatient > Summary Operations
130992	DATE	486913/236(487149)	0.0301095	-0.111291	0.171505	0.676414	LOGISTIC-BINARY	Date G00 first reported (bacterial meningitis, not elsewhere classified)	Health-related outcomes > First occurrences > Nervous system disorders
41200#G484	CAT-MUL	487138/11(487149)	-0.134956	-0.770193	0.497788	0.676551	LOGISTIC-BINARY	Operative procedures - main OPCS4: G48.4 Administration of activated charcoal	Health-related outcomes > Hospital inpatient > Summary Operations
20003#1140881622	CAT-MUL	486989/27(487016)	0.0879095	-0.325031	0.501287	0.676628	LOGISTIC-BINARY	Treatment/medication code: co-danthramer	UK Biobank Assessment Centre > Verbal interview > Medications
22601#35333259	CAT-MUL	115599/473(116072)	0.0201734	-0.0746536	0.11499	0.676688	LOGISTIC-BINARY	Job coding: insurance underwriter, insurance inspector, insurance account handler	Online follow-up > Work environment > Employment history
41200#F189	CAT-MUL	487114/35(487149)	0.0776532	-0.287611	0.442626	0.676785	LOGISTIC-BINARY	Operative procedures - main OPCS4: F18.9 Unspecified excision of dental lesion of jaw	Health-related outcomes > Hospital inpatient > Summary Operations
41200#X421	CAT-MUL	487128/21(487149)	0.104686	-0.387324	0.597232	0.676798	LOGISTIC-BINARY	Operative procedures - main OPCS4: X42.1 Insertion of temporary peritoneal dialysis catheter	Health-related outcomes > Hospital inpatient > Summary Operations
41200#D033	CAT-MUL	487110/39(487149)	0.0735638	-0.272559	0.419229	0.676799	LOGISTIC-BINARY	Operative procedures - main OPCS4: D03.3 Pinnaplasty	Health-related outcomes > Hospital inpatient > Summary Operations
41200#F232	CAT-MUL	487083/66(487149)	-0.0567439	-0.323717	0.210203	0.676958	LOGISTIC-BINARY	Operative procedures - main OPCS4: F23.2 Destruction of lesion of tongue	Health-related outcomes > Hospital inpatient > Summary Operations
40006#D401	CAT-MUL	487122/27(487149)	-0.0914232	-0.521702	0.338763	0.677036	LOGISTIC-BINARY	Type of cancer: ICD10: D40.1 Testis	Health-related outcomes > Cancer register
41272#L281	CAT-MUL	487131/18(487149)	0.112196	-0.415702	0.640529	0.677052	LOGISTIC-BINARY	Operative procedures - OPCS4: L28.1 Endovascular insertion of stent for infrarenal abdominal aortic aneurysm	Health-related outcomes > Hospital inpatient > Summary Operations
41210#S089	CAT-MUL	486880/269(487149)	0.0281504	-0.104321	0.160646	0.67707	LOGISTIC-BINARY	Operative procedures - secondary OPCS4: S08.9 Unspecified curettage of lesion of skin	Health-related outcomes > Hospital inpatient > Summary Operations
41210#H234	CAT-MUL	487130/19(487149)	0.106601	-0.39517	0.608528	0.677128	LOGISTIC-BINARY	Operative procedures - secondary OPCS4: H23.4 Endoscopic destruction of lesion of lower bowel using fibreoptic sigmoidoscope NEC	Health-related outcomes > Hospital inpatient > Summary Operations
41272#V014	CAT-MUL	487119/30(487149)	0.0847869	-0.314428	0.483833	0.677129	LOGISTIC-BINARY	Operative procedures - OPCS4: V01.4 Removal of prosthesis from cranium	Health-related outcomes > Hospital inpatient > Summary Operations
41246#2290	CAT-MUL	466888/39(466927)	-0.0728159	-0.415663	0.269908	0.677151	LOGISTIC-BINARY	Treatment speciality of consultant (recoded): Paediatric surgery	Health-related outcomes > Hospital inpatient > Summary Administration
27296	CONTINUOUS	45549	0.0020358	-0.00755162	0.0116232	0.677272	LINEAR	Mean thickness of transversetemporal (right hemisphere)	UK Biobank Assessment Centre > Imaging > Brain MRI > T1 structural brain MRI > Freesurfer DKT
41272#C295	CAT-MUL	487116/33(487149)	0.080319	-0.297901	0.459104	0.677464	LOGISTIC-BINARY	Operative procedures - OPCS4: C29.5 Canaliculotomy	Health-related outcomes > Hospital inpatient > Summary Operations
41200#U228	CAT-MUL	487122/27(487149)	-0.0889364	-0.508301	0.330295	0.677599	LOGISTIC-BINARY	Operative procedures - main OPCS4: U22.8 Other specified neuropsychology tests	Health-related outcomes > Hospital inpatient > Summary Operations
41200#X508	CAT-MUL	487065/84(487149)	0.0509604	-0.189313	0.29126	0.677638	LOGISTIC-BINARY	Operative procedures - main OPCS4: X50.8 Other specified external resuscitation	Health-related outcomes > Hospital inpatient > Summary Operations
20003#1140856342	CAT-MUL	486656/360(487016)	-0.0234901	-0.134267	0.0872606	0.677659	LOGISTIC-BINARY	Treatment/medication code: syndol tablet	UK Biobank Assessment Centre > Verbal interview > Medications
41200#W578	CAT-MUL	487098/51(487149)	-0.0631768	-0.361123	0.234945	0.677772	LOGISTIC-BINARY	Operative procedures - main OPCS4: W57.8 Other specified excision reconstruction of joint	Health-related outcomes > Hospital inpatient > Summary Operations
41210#Z522	CAT-MUL	487132/17(487149)	-0.11115	-0.635477	0.413376	0.677799	LOGISTIC-BINARY	Operative procedures - secondary OPCS4: Z52.2 Pleural cavity	Health-related outcomes > Hospital inpatient > Summary Operations
41210#Q079	CAT-MUL	487135/14(487149)	-0.120367	-0.688483	0.447795	0.677844	LOGISTIC-BINARY	Operative procedures - secondary OPCS4: Q07.9 Unspecified abdominal excision of uterus	Health-related outcomes > Hospital inpatient > Summary Operations
20003#1140879852	CAT-MUL	487004/12(487016)	-0.13995	-0.800835	0.520323	0.677934	LOGISTIC-BINARY	Treatment/medication code: xylometazoline	UK Biobank Assessment Centre > Verbal interview > Medications
991	CAT-SIN	48592	-0.00385205	-0.0220138	0.0143097	0.677952	ORDERED-LOGISTIC	Frequency of strenuous sports in last 4 weeks	UK Biobank Assessment Centre > Touchscreen > Lifestyle and environment > Physical activity
41210#V222	CAT-MUL	487107/42(487149)	-0.0714199	-0.408836	0.265859	0.678176	LOGISTIC-BINARY	Operative procedures - secondary OPCS4: V22.2 Primary anterior decompression of cervical spinal cord NEC	Health-related outcomes > Hospital inpatient > Summary Operations
41200#D153	CAT-MUL	486897/252(487149)	0.0288636	-0.10747	0.16521	0.678177	LOGISTIC-BINARY	Operative procedures - main OPCS4: D15.3 Incision of ear drum NEC	Health-related outcomes > Hospital inpatient > Summary Operations
41200#G591	CAT-MUL	487136/13(487149)	-0.130657	-0.748167	0.486371	0.678231	LOGISTIC-BINARY	Operative procedures - main OPCS4: G59.1 Excision of lesion of jejunum	Health-related outcomes > Hospital inpatient > Summary Operations
22601#81142723	CAT-MUL	116060/12(116072)	0.127696	-0.475454	0.731093	0.67826	LOGISTIC-BINARY	Job coding: bleacher, dyer, treater etc.	Online follow-up > Work environment > Employment history
41272#F532	CAT-MUL	487137/12(487149)	-0.134828	-0.772471	0.502041	0.678335	LOGISTIC-BINARY	Operative procedures - OPCS4: F53.2 Open operations on submandibular duct NEC	Health-related outcomes > Hospital inpatient > Summary Operations
41272#M388	CAT-MUL	487115/34(487149)	0.0787616	-0.293843	0.451318	0.678599	LOGISTIC-BINARY	Operative procedures - OPCS4: M38.8 Other specified open drainage of bladder	Health-related outcomes > Hospital inpatient > Summary Operations
20003#1141175192	CAT-MUL	486992/24(487016)	-0.0948994	-0.544039	0.354352	0.678774	LOGISTIC-BINARY	Treatment/medication code: sevelamer	UK Biobank Assessment Centre > Verbal interview > Medications
41272#H078	CAT-MUL	487106/43(487149)	0.0698162	-0.260707	0.400473	0.678921	LOGISTIC-BINARY	Operative procedures - OPCS4: H07.8 Other specified other excision of right hemicolon	Health-related outcomes > Hospital inpatient > Summary Operations
41210#V169	CAT-MUL	487136/13(487149)	0.126075	-0.47178	0.722431	0.678928	LOGISTIC-BINARY	Operative procedures - secondary OPCS4: V16.9 Unspecified division of mandible	Health-related outcomes > Hospital inpatient > Summary Operations
22601#52242953	CAT-MUL	115995/77(116072)	-0.0512728	-0.293998	0.191633	0.678961	LOGISTIC-BINARY	Job coding: precision instrument maker or repairer	Online follow-up > Work environment > Employment history
42013-11	CAT-SIN	1304/1940	-999	-999	-999	0.678993	MULTINOMIAL-LOGISTIC	Source of subarachnoid haemorrhage report	Health-related outcomes > Algorithmically-defined outcomes > Stroke outcomes
30680	CONTINUOUS	425005	-0.000697232	-0.00399968	0.00260521	0.67902	LINEAR	Calcium	Biological samples > Assay results > Blood assays > Blood biochemistry
20544#14	CAT-MUL	152443/221(152664)	-0.0299681	-0.171927	0.111965	0.679021	LOGISTIC-BINARY	Mental health problems ever diagnosed by a professional: Autism, Asperger's or autistic spectrum disorder	Online follow-up > Mental health > Mental distress
20003#1140858300	CAT-MUL	487000/16(487016)	0.110892	-0.41499	0.635896	0.679091	LOGISTIC-BINARY	Treatment/medication code: ferrograd-c filmtab	UK Biobank Assessment Centre > Verbal interview > Medications
41272#C162	CAT-MUL	486985/164(487149)	0.0361797	-0.135251	0.207665	0.679179	LOGISTIC-BINARY	Operative procedures - OPCS4: C16.2 Lateral tarsorrhaphy	Health-related outcomes > Hospital inpatient > Summary Operations
41272#F168	CAT-MUL	486984/165(487149)	0.0358256	-0.13398	0.205596	0.679196	LOGISTIC-BINARY	Operative procedures - OPCS4: F16.8 Other specified other operations on tooth	Health-related outcomes > Hospital inpatient > Summary Operations
41200#X851	CAT-MUL	486631/518(487149)	0.0199679	-0.0746764	0.114607	0.679221	LOGISTIC-BINARY	Operative procedures - main OPCS4: X85.1 Torsion dystonias and other involuntary movements drugs Band 1	Health-related outcomes > Hospital inpatient > Summary Operations
41200#P131	CAT-MUL	487119/30(487149)	-0.080764	-0.46401	0.301851	0.679311	LOGISTIC-BINARY	Operative procedures - main OPCS4: P13.1 Drainage of female perineum	Health-related outcomes > Hospital inpatient > Summary Operations
132422	DATE	487136/13(487149)	0.123738	-0.464442	0.709737	0.679523	LOGISTIC-BINARY	Date P92 first reported (feeding problems of newborn)	Health-related outcomes > First occurrences > Certain conditions originating in the perinatal period
41272#W739	CAT-MUL	487139/10(487149)	-0.143445	-0.825767	0.536997	0.67968	LOGISTIC-BINARY	Operative procedures - OPCS4: W73.9 Unspecified prosthetic reinforcement of ligament	Health-related outcomes > Hospital inpatient > Summary Operations
41210#U124	CAT-MUL	487034/115(487149)	-0.0439305	-0.252473	0.164645	0.679706	LOGISTIC-BINARY	Operative procedures - secondary OPCS4: U12.4 Ultrasound of bladder	Health-related outcomes > Hospital inpatient > Summary Operations
41272#W222	CAT-MUL	487079/70(487149)	-0.0548786	-0.315554	0.205766	0.679856	LOGISTIC-BINARY	Operative procedures - OPCS4: W22.2 Primary open reduction of fracture of bone and external fixation HFQ	Health-related outcomes > Hospital inpatient > Summary Operations
41272#P098	CAT-MUL	486943/206(487149)	0.0307912	-0.115472	0.177059	0.679894	LOGISTIC-BINARY	Operative procedures - OPCS4: P09.8 Other specified other operations on vulva	Health-related outcomes > Hospital inpatient > Summary Operations
41210#G702	CAT-MUL	487111/38(487149)	0.0741255	-0.278377	0.426558	0.680187	LOGISTIC-BINARY	Operative procedures - secondary OPCS4: G70.2 Excision of lesion of ileum NEC	Health-related outcomes > Hospital inpatient > Summary Operations
41210#Y992	CAT-MUL	487075/74(487149)	0.0535198	-0.201021	0.307998	0.680223	LOGISTIC-BINARY	Operative procedures - secondary OPCS4: Y99.2 Live related donor	Health-related outcomes > Hospital inpatient > Summary Operations
41272#Y992	CAT-MUL	487075/74(487149)	0.0535198	-0.201021	0.307998	0.680223	LOGISTIC-BINARY	Operative procedures - OPCS4: Y99.2 Live related donor	Health-related outcomes > Hospital inpatient > Summary Operations
41200#T745	CAT-MUL	487136/13(487149)	0.122354	-0.460246	0.703861	0.680279	LOGISTIC-BINARY	Operative procedures - main OPCS4: T74.5 Extracorporeal shockwave lithotripsy of calculus of tendon	Health-related outcomes > Hospital inpatient > Summary Operations
41272#T745	CAT-MUL	487136/13(487149)	0.122354	-0.460246	0.703861	0.680279	LOGISTIC-BINARY	Operative procedures - OPCS4: T74.5 Extracorporeal shockwave lithotripsy of calculus of tendon	Health-related outcomes > Hospital inpatient > Summary Operations
131040	DATE	487085/64(487149)	0.0576151	-0.216418	0.33169	0.680293	LOGISTIC-BINARY	Date G32 first reported (other degenerative disorders of nervous system in diseases classified elsewhere)	Health-related outcomes > First occurrences > Nervous system disorders
41272#K671	CAT-MUL	487117/32(487149)	-0.0811839	-0.467408	0.305003	0.680316	LOGISTIC-BINARY	Operative procedures - OPCS4: K67.1 Excision of lesion of pericardium	Health-related outcomes > Hospital inpatient > Summary Operations
41200#T428	CAT-MUL	487105/44(487149)	0.0670809	-0.252327	0.386139	0.680451	LOGISTIC-BINARY	Operative procedures - main OPCS4: T42.8 Other specified therapeutic endoscopic operations on peritoneum	Health-related outcomes > Hospital inpatient > Summary Operations
20003#1140872064	CAT-MUL	486976/40(487016)	-0.0718886	-0.414317	0.270537	0.680721	LOGISTIC-BINARY	Treatment/medication code: carbamazepine product	UK Biobank Assessment Centre > Verbal interview > Medications
41200#E658	CAT-MUL	487128/21(487149)	-0.0977731	-0.564025	0.368085	0.680915	LOGISTIC-BINARY	Operative procedures - main OPCS4: E65.8 Other specified	Health-related outcomes > Hospital inpatient > Summary Operations
41272#E658	CAT-MUL	487128/21(487149)	-0.0977731	-0.564025	0.368085	0.680915	LOGISTIC-BINARY	Operative procedures - OPCS4: E65.8 Other specified	Health-related outcomes > Hospital inpatient > Summary Operations
25192	CONTINUOUS	42860	-0.00203208	-0.0117199	0.00765571	0.680982	LINEAR	Mean MO in superior longitudinal fasciculus on FA skeleton (right)	UK Biobank Assessment Centre > Imaging > Brain MRI > Diffusion brain MRI > dMRI skeleton
7529	CONTINUOUS	1669	-0.011054	-0.0637906	0.0416825	0.681034	LINEAR	Keratometry median R1 radius (left)	Assessment centre > Eye measures > Refractometry > Refractometer 2
41272#J739	CAT-MUL	487138/11(487149)	-0.1372	-0.79178	0.517729	0.681237	LOGISTIC-BINARY	Operative procedures - OPCS4: J73.9 Unspecified laparoscopic ultrasound examination of pancreas	Health-related outcomes > Hospital inpatient > Summary Operations
41200#P063	CAT-MUL	487087/62(487149)	0.055806	-0.210556	0.322016	0.681251	LOGISTIC-BINARY	Operative procedures - main OPCS4: P06.3 Cauterisation of lesion of vulva	Health-related outcomes > Hospital inpatient > Summary Operations
41200#X491	CAT-MUL	487036/113(487149)	0.0424989	-0.160274	0.245313	0.681255	LOGISTIC-BINARY	Operative procedures - main OPCS4: X49.1 Application of splint NEC	Health-related outcomes > Hospital inpatient > Summary Operations
41200#G191	CAT-MUL	487059/90(487149)	0.0480282	-0.181181	0.277307	0.681338	LOGISTIC-BINARY	Operative procedures - main OPCS4: G19.1 Diagnostic endoscopic examination of oesophagus and biopsy of lesion of oesophagus using rigid oesophagoscope	Health-related outcomes > Hospital inpatient > Summary Operations
22601#62113189	CAT-MUL	116044/28(116072)	-0.0789317	-0.456004	0.297386	0.681349	LOGISTIC-BINARY	Job coding: museum guide	Online follow-up > Work environment > Employment history
41210#G445	CAT-MUL	487004/145(487149)	-0.0385869	-0.222789	0.145653	0.6814	LOGISTIC-BINARY	Operative procedures - secondary OPCS4: G44.5 Fibreoptic endoscopic percutaneous insertion of gastrostomy	Health-related outcomes > Hospital inpatient > Summary Operations
41272#C559	CAT-MUL	487135/14(487149)	0.122417	-0.46196	0.707514	0.681494	LOGISTIC-BINARY	Operative procedures - OPCS4: C55.9 Unspecified incision of sclera	Health-related outcomes > Hospital inpatient > Summary Operations
41210#Y461	CAT-MUL	487050/99(487149)	0.045972	-0.173642	0.26557	0.681583	LOGISTIC-BINARY	Operative procedures - secondary OPCS4: Y46.1 Trans-sphenoidal open approach to contents of cranium	Health-related outcomes > Hospital inpatient > Summary Operations
41272#Y461	CAT-MUL	487050/99(487149)	0.045972	-0.173642	0.26557	0.681583	LOGISTIC-BINARY	Operative procedures - OPCS4: Y46.1 Trans-sphenoidal open approach to contents of cranium	Health-related outcomes > Hospital inpatient > Summary Operations
41210#Z354	CAT-MUL	486756/393(487149)	0.0229096	-0.0865242	0.132359	0.681596	LOGISTIC-BINARY	Operative procedures - secondary OPCS4: Z35.4 Middle cerebral artery	Health-related outcomes > Hospital inpatient > Summary Operations
41272#Z354	CAT-MUL	486756/393(487149)	0.0229096	-0.0865242	0.132359	0.681596	LOGISTIC-BINARY	Operative procedures - OPCS4: Z35.4 Middle cerebral artery	Health-related outcomes > Hospital inpatient > Summary Operations
41210#E172	CAT-MUL	487092/57(487149)	0.0607599	-0.229667	0.351118	0.681732	LOGISTIC-BINARY	Operative procedures - secondary OPCS4: E17.2 Excision of lesion of nasal sinus NEC	Health-related outcomes > Hospital inpatient > Summary Operations
41210#W168	CAT-MUL	487132/17(487149)	0.111414	-0.421323	0.643966	0.681789	LOGISTIC-BINARY	Operative procedures - secondary OPCS4: W16.8 Other specified other division of bone	Health-related outcomes > Hospital inpatient > Summary Operations
41272#T571	CAT-MUL	487137/12(487149)	-0.128285	-0.74149	0.485607	0.681829	LOGISTIC-BINARY	Operative procedures - OPCS4: T57.1 Freeing of adhesions of fascia	Health-related outcomes > Hospital inpatient > Summary Operations
41272#O209	CAT-MUL	487122/27(487149)	-0.0892906	-0.516417	0.338211	0.682103	LOGISTIC-BINARY	Operative procedures - OPCS4: O20.9 Unspecified endovascular placement of stent graft	Health-related outcomes > Hospital inpatient > Summary Operations
40013#1800	CAT-MUL	487129/20(487149)	-0.0978923	-0.566574	0.370898	0.682276	LOGISTIC-BINARY	Type of cancer: ICD9: 1800 Malignant neoplasm of endocervix	Health-related outcomes > Cancer register
22601#35512494	CAT-MUL	116018/54(116072)	-0.0584995	-0.338622	0.221553	0.682301	LOGISTIC-BINARY	Job coding: conservation or environmental protection officer, national park officer, marine/coastal conservationist, flood officer	Online follow-up > Work environment > Employment history
22617#3551	CAT-MUL	116018/54(116072)	-0.0584995	-0.338622	0.221553	0.682301	LOGISTIC-BINARY	Job code - historical: Conservation and environmental protection officers	Online follow-up > Work environment > Employment history
22601#11373228	CAT-MUL	115916/156(116072)	-0.0342011	-0.198069	0.129593	0.682415	LOGISTIC-BINARY	Job coding: research and development manager	Online follow-up > Work environment > Employment history
41272#L872	CAT-MUL	486939/210(487149)	-0.0309666	-0.179304	0.117366	0.682417	LOGISTIC-BINARY	Operative procedures - OPCS4: L87.2 Stripping of short saphenous vein	Health-related outcomes > Hospital inpatient > Summary Operations
41272#S535	CAT-MUL	487129/20(487149)	0.101364	-0.384825	0.5874	0.682729	LOGISTIC-BINARY	Operative procedures - OPCS4: S53.5 Insertion of diagnostic substance into skin	Health-related outcomes > Hospital inpatient > Summary Operations
41200#M499	CAT-MUL	487138/11(487149)	-0.136844	-0.79338	0.519417	0.682823	LOGISTIC-BINARY	Operative procedures - main OPCS4: M49.9 Unspecified other operations on bladder	Health-related outcomes > Hospital inpatient > Summary Operations
41200#T131	CAT-MUL	487066/83(487149)	0.0501853	-0.190521	0.290984	0.682856	LOGISTIC-BINARY	Operative procedures - main OPCS4: T13.1 Insufflation of talc into pleural cavity NEC	Health-related outcomes > Hospital inpatient > Summary Operations
41272#H569	CAT-MUL	487083/66(487149)	0.0547012	-0.207826	0.317258	0.682999	LOGISTIC-BINARY	Operative procedures - OPCS4: H56.9 Unspecified other operations on anus	Health-related outcomes > Hospital inpatient > Summary Operations
41272#H071	CAT-MUL	486252/897(487149)	-0.0151075	-0.0876697	0.0574642	0.683243	LOGISTIC-BINARY	Operative procedures - OPCS4: H07.1 Right hemicolectomy and end to end anastomosis of ileum to colon	Health-related outcomes > Hospital inpatient > Summary Operations
41200#Q145	CAT-MUL	486774/375(487149)	-0.0223867	-0.129988	0.0850974	0.68327	LOGISTIC-BINARY	Operative procedures - main OPCS4: Q14.5 Insertion of prostaglandin pessary	Health-related outcomes > Hospital inpatient > Summary Operations
41200#L798	CAT-MUL	487136/13(487149)	0.124375	-0.473141	0.721974	0.683281	LOGISTIC-BINARY	Operative procedures - main OPCS4: L79.8 Other specified other operations on vena cava	Health-related outcomes > Hospital inpatient > Summary Operations
41210#Z605	CAT-MUL	487080/69(487149)	-0.0538207	-0.312413	0.204713	0.683288	LOGISTIC-BINARY	Operative procedures - secondary OPCS4: Z60.5 Muscle of chest	Health-related outcomes > Hospital inpatient > Summary Operations
41272#Z605	CAT-MUL	487080/69(487149)	-0.0538207	-0.312413	0.204713	0.683288	LOGISTIC-BINARY	Operative procedures - OPCS4: Z60.5 Muscle of chest	Health-related outcomes > Hospital inpatient > Summary Operations
41272#U261	CAT-MUL	487049/100(487149)	0.0453167	-0.172415	0.26307	0.683334	LOGISTIC-BINARY	Operative procedures - OPCS4: U26.1 Glomerular filtration rate testing	Health-related outcomes > Hospital inpatient > Summary Operations
41210#Q234	CAT-MUL	487129/20(487149)	0.0973323	-0.371387	0.564273	0.683449	LOGISTIC-BINARY	Operative procedures - secondary OPCS4: Q23.4 Salpingectomy of remaining solitary fallopian tube NEC	Health-related outcomes > Hospital inpatient > Summary Operations
41229#5P9	CAT-MUL	486914/235(487149)	0.0293662	-0.111838	0.170525	0.683506	LOGISTIC-BINARY	PCT responsible for patient data: WEST KENT PCT	Health-related outcomes > Hospital inpatient > Summary Administration
40006#C310	CAT-MUL	487128/21(487149)	-0.0989318	-0.574515	0.377076	0.683571	LOGISTIC-BINARY	Type of cancer: ICD10: C31.0 Maxillary sinus	Health-related outcomes > Cancer register
6177#-3	CAT-MUL	220234/291(220525)	0.0281798	-0.107419	0.163799	0.683787	LOGISTIC-BINARY	Medication for cholesterol, blood pressure or diabetes: Prefer not to answer	UK Biobank Assessment Centre > Touchscreen > Health and medical history > Medication
41210#E348	CAT-MUL	487128/21(487149)	0.0976646	-0.372375	0.567775	0.683817	LOGISTIC-BINARY	Operative procedures - secondary OPCS4: E34.8 Other specified microtherapeutic endoscopic operations on larynx	Health-related outcomes > Hospital inpatient > Summary Operations
40006#C530	CAT-MUL	487074/75(487149)	0.0502399	-0.191626	0.291949	0.683823	LOGISTIC-BINARY	Type of cancer: ICD10: C53.0 Endocervix	Health-related outcomes > Cancer register
20003#1140857200	CAT-MUL	486976/40(487016)	-0.0698068	-0.405645	0.266336	0.683839	LOGISTIC-BINARY	Treatment/medication code: calcium sulphaloxate	UK Biobank Assessment Centre > Verbal interview > Medications
41200#H552	CAT-MUL	487112/37(487149)	0.0765926	-0.292128	0.445271	0.683866	LOGISTIC-BINARY	Operative procedures - main OPCS4: H55.2 Laying open of high anal fistula	Health-related outcomes > Hospital inpatient > Summary Operations
41272#H552	CAT-MUL	487112/37(487149)	0.0765926	-0.292128	0.445271	0.683866	LOGISTIC-BINARY	Operative procedures - OPCS4: H55.2 Laying open of high anal fistula	Health-related outcomes > Hospital inpatient > Summary Operations
41210#H218	CAT-MUL	487072/77(487149)	0.0516112	-0.196774	0.300103	0.683872	LOGISTIC-BINARY	Operative procedures - secondary OPCS4: H21.8 Other specified other therapeutic endoscopic operations on colon	Health-related outcomes > Hospital inpatient > Summary Operations
41200#E023	CAT-MUL	487126/23(487149)	-0.0952518	-0.554076	0.363076	0.683922	LOGISTIC-BINARY	Operative procedures - main OPCS4: E02.3 Septorhinoplasty using implant	Health-related outcomes > Hospital inpatient > Summary Operations
22601#81382746	CAT-MUL	116053/19(116072)	-0.0985543	-0.57302	0.37588	0.683979	LOGISTIC-BINARY	Job coding: routine laboratory tester	Online follow-up > Work environment > Employment history
20003#1140865416	CAT-MUL	486587/429(487016)	-0.0214601	-0.124803	0.0818784	0.683996	LOGISTIC-BINARY	Treatment/medication code: colpermin 0.2ml m/r gel e/c capsule	UK Biobank Assessment Centre > Verbal interview > Medications
41256#2195	CAT-MUL	487128/21(487149)	-0.100649	-0.585917	0.383436	0.684019	LOGISTIC-BINARY	Operative procedures - main OPCS3: 219.5 Reduction of fracture of nose and face : malar bone	Health-related outcomes > Hospital inpatient > Summary Operations
40011#8261	CAT-MUL	486846/303(487149)	-0.0260438	-0.151531	0.0994884	0.684222	LOGISTIC-BINARY	Histology of cancer tumour: Adenocarcinoma in villous adenoma	Health-related outcomes > Cancer register
41272#C793	CAT-MUL	486445/704(487149)	0.0171905	-0.0656634	0.100057	0.684285	LOGISTIC-BINARY	Operative procedures - OPCS4: C79.3 Injection of vitreous substitute into vitreous body NEC	Health-related outcomes > Hospital inpatient > Summary Operations
40011#8570	CAT-MUL	487128/21(487149)	-0.0968363	-0.563574	0.370137	0.684293	LOGISTIC-BINARY	Histology of cancer tumour: Adenocarcinoma with squamous metaplasia (adenoacanthoma)	Health-related outcomes > Cancer register
41200#S535	CAT-MUL	487132/17(487149)	0.11002	-0.420791	0.640236	0.684359	LOGISTIC-BINARY	Operative procedures - main OPCS4: S53.5 Insertion of diagnostic substance into skin	Health-related outcomes > Hospital inpatient > Summary Operations
41210#T488	CAT-MUL	487099/50(487149)	-0.0620738	-0.361497	0.237359	0.684494	LOGISTIC-BINARY	Operative procedures - secondary OPCS4: T48.8 Other specified other operations on peritoneum	Health-related outcomes > Hospital inpatient > Summary Operations
41200#J333	CAT-MUL	487136/13(487149)	0.122417	-0.468107	0.713267	0.684567	LOGISTIC-BINARY	Operative procedures - main OPCS4: J33.3 Drainage of bile duct NEC	Health-related outcomes > Hospital inpatient > Summary Operations
41200#H085	CAT-MUL	487139/10(487149)	0.144168	-0.551048	0.840875	0.684573	LOGISTIC-BINARY	Operative procedures - main OPCS4: H08.5 Transverse colectomy and exteriorisation of bowel NEC	Health-related outcomes > Hospital inpatient > Summary Operations
41210#E027	CAT-MUL	487118/31(487149)	-0.0806392	-0.469777	0.308435	0.684582	LOGISTIC-BINARY	Operative procedures - secondary OPCS4: E02.7 Alar reconstruction with cartilage graft	Health-related outcomes > Hospital inpatient > Summary Operations
41272#A608	CAT-MUL	487109/40(487149)	0.0703819	-0.269252	0.409968	0.684593	LOGISTIC-BINARY	Operative procedures - OPCS4: A60.8 Other specified destruction of peripheral nerve	Health-related outcomes > Hospital inpatient > Summary Operations
40013#1739	CAT-MUL	487095/54(487149)	0.0608561	-0.232599	0.354767	0.684628	LOGISTIC-BINARY	Type of cancer: ICD9: 1739 Other malignant neoplasm of skin, site unspecified	Health-related outcomes > Cancer register
41200#O052	CAT-MUL	487130/19(487149)	0.104144	-0.398583	0.606853	0.684678	LOGISTIC-BINARY	Operative procedures - main OPCS4: O05.2 Percutaneous transluminal arterial embolisation of dural arteriovenous fistula	Health-related outcomes > Hospital inpatient > Summary Operations
41210#W809	CAT-MUL	487121/28(487149)	0.0849639	-0.325336	0.495364	0.684855	LOGISTIC-BINARY	Operative procedures - secondary OPCS4: W80.9 Unspecified debridement and irrigation of joint	Health-related outcomes > Hospital inpatient > Summary Operations
41210#J441	CAT-MUL	487097/52(487149)	-0.0629488	-0.366919	0.241136	0.684862	LOGISTIC-BINARY	Operative procedures - secondary OPCS4: J44.1 Endoscopic retrograde cholangiography and biopsy of lesion of bile duct	Health-related outcomes > Hospital inpatient > Summary Operations
41272#D013	CAT-MUL	487036/113(487149)	0.042722	-0.163677	0.249141	0.68498	LOGISTIC-BINARY	Operative procedures - OPCS4: D01.3 Excision of preauricular abnormality	Health-related outcomes > Hospital inpatient > Summary Operations
41272#J608	CAT-MUL	487138/11(487149)	-0.136177	-0.794489	0.5225	0.685029	LOGISTIC-BINARY	Operative procedures - OPCS4: J60.8 Other specified other open operations on pancreatic duct	Health-related outcomes > Hospital inpatient > Summary Operations
41272#V082	CAT-MUL	487098/51(487149)	-0.0630654	-0.367961	0.241693	0.685099	LOGISTIC-BINARY	Operative procedures - OPCS4: V08.2 Open reduction of fracture of maxilla NEC	Health-related outcomes > Hospital inpatient > Summary Operations
40011#8854	CAT-MUL	487136/13(487149)	-0.124448	-0.725677	0.477805	0.685117	LOGISTIC-BINARY	Histology of cancer tumour: Pleomorphic liposarcoma	Health-related outcomes > Cancer register
40006#D017	CAT-MUL	487136/13(487149)	0.125375	-0.480248	0.732302	0.685172	LOGISTIC-BINARY	Type of cancer: ICD10: D01.7 Other specified digestive organs	Health-related outcomes > Cancer register
41272#G591	CAT-MUL	487127/22(487149)	0.09681	-0.371341	0.565105	0.68527	LOGISTIC-BINARY	Operative procedures - OPCS4: G59.1 Excision of lesion of jejunum	Health-related outcomes > Hospital inpatient > Summary Operations
41210#T212	CAT-MUL	487041/108(487149)	-0.0444907	-0.259677	0.170692	0.685294	LOGISTIC-BINARY	Operative procedures - secondary OPCS4: T21.2 Repair of recurrent inguinal hernia using insert of prosthetic material	Health-related outcomes > Hospital inpatient > Summary Operations
41210#B274	CAT-MUL	487064/85(487149)	-0.0472312	-0.275732	0.181219	0.685345	LOGISTIC-BINARY	Operative procedures - secondary OPCS4: B27.4 Total mastectomy NEC	Health-related outcomes > Hospital inpatient > Summary Operations
41272#F051	CAT-MUL	487129/20(487149)	-0.101396	-0.592582	0.388768	0.685456	LOGISTIC-BINARY	Operative procedures - OPCS4: F05.1 Excision of excess mucosa from lip	Health-related outcomes > Hospital inpatient > Summary Operations
22601#54992959	CAT-MUL	116061/11(116072)	-0.127808	-0.746458	0.490774	0.68555	LOGISTIC-BINARY	Job coding: lampshade or blind maker	Online follow-up > Work environment > Employment history
41210#W338	CAT-MUL	487036/113(487149)	0.0419178	-0.161097	0.244949	0.685714	LOGISTIC-BINARY	Operative procedures - secondary OPCS4: W33.8 Other specified other open operations on bone	Health-related outcomes > Hospital inpatient > Summary Operations
20001#1017	CAT-MUL	486813/203(487016)	0.0320473	-0.12315	0.187298	0.685729	LOGISTIC-BINARY	Cancer code, self-reported: oesophageal cancer	UK Biobank Assessment Centre > Verbal interview > Medical conditions
25174	CONTINUOUS	42860	0.00202147	-0.00777268	0.0118156	0.685818	LINEAR	Mean MO in anterior corona radiata on FA skeleton (right)	UK Biobank Assessment Centre > Imaging > Brain MRI > Diffusion brain MRI > dMRI skeleton
22601#92433414	CAT-MUL	116053/19(116072)	0.0941909	-0.362267	0.550614	0.685861	LOGISTIC-BINARY	Job coding: school crossing patrol attendant, lollipop man/woman	Online follow-up > Work environment > Employment history
22617#9243	CAT-MUL	116053/19(116072)	0.0941909	-0.362267	0.550614	0.685861	LOGISTIC-BINARY	Job code - historical: School crossing patrol attendants	Online follow-up > Work environment > Employment history
25170	CONTINUOUS	42860	-0.00200519	-0.0117278	0.00771745	0.686044	LINEAR	Mean MO in posterior limb of internal capsule on FA skeleton (right)	UK Biobank Assessment Centre > Imaging > Brain MRI > Diffusion brain MRI > dMRI skeleton
41272#Q381	CAT-MUL	487089/60(487149)	0.0555363	-0.214111	0.324507	0.686085	LOGISTIC-BINARY	Operative procedures - OPCS4: Q38.1 Endoscopic freeing of adhesions of fallopian tube	Health-related outcomes > Hospital inpatient > Summary Operations
41200#V304	CAT-MUL	487136/13(487149)	0.120471	-0.464952	0.704656	0.686387	LOGISTIC-BINARY	Operative procedures - main OPCS4: V30.4 Revisional anterior excision of cervical intervertebral disc and interbody fusion of joint of cervical spine	Health-related outcomes > Hospital inpatient > Summary Operations
41210#B319	CAT-MUL	487122/27(487149)	-0.0828729	-0.485262	0.319396	0.686404	LOGISTIC-BINARY	Operative procedures - secondary OPCS4: B31.9 Unspecified other plastic operations on breast	Health-related outcomes > Hospital inpatient > Summary Operations
41272#L998	CAT-MUL	487103/46(487149)	0.0664569	-0.256123	0.389175	0.686411	LOGISTIC-BINARY	Operative procedures - OPCS4: L99.8 Other specified other therapeutic transluminal operations on vein	Health-related outcomes > Hospital inpatient > Summary Operations
41200#E426	CAT-MUL	487041/108(487149)	0.0435927	-0.168101	0.255365	0.686553	LOGISTIC-BINARY	Operative procedures - main OPCS4: E42.6 Replacement of tracheostomy tube	Health-related outcomes > Hospital inpatient > Summary Operations
41210#Z257	CAT-MUL	487048/101(487149)	0.0450613	-0.173835	0.263925	0.686574	LOGISTIC-BINARY	Operative procedures - secondary OPCS4: Z25.7 Tonsil	Health-related outcomes > Hospital inpatient > Summary Operations
41272#Z257	CAT-MUL	487048/101(487149)	0.0450613	-0.173835	0.263925	0.686574	LOGISTIC-BINARY	Operative procedures - OPCS4: Z25.7 Tonsil	Health-related outcomes > Hospital inpatient > Summary Operations
41210#H409	CAT-MUL	487138/11(487149)	0.136289	-0.526656	0.79774	0.686651	LOGISTIC-BINARY	Operative procedures - secondary OPCS4: H40.9 Unspecified operations on rectum through anal sphincter	Health-related outcomes > Hospital inpatient > Summary Operations
41200#L852	CAT-MUL	486514/635(487149)	-0.0175256	-0.102682	0.0676304	0.686674	LOGISTIC-BINARY	Operative procedures - main OPCS4: L85.2 Ligation of short saphenous vein	Health-related outcomes > Hospital inpatient > Summary Operations
41210#V069	CAT-MUL	487138/11(487149)	-0.134587	-0.788393	0.519804	0.686675	LOGISTIC-BINARY	Operative procedures - secondary OPCS4: V06.9 Unspecified excision of maxilla	Health-related outcomes > Hospital inpatient > Summary Operations
41210#P071	CAT-MUL	487130/19(487149)	-0.0986859	-0.578558	0.380579	0.686699	LOGISTIC-BINARY	Operative procedures - secondary OPCS4: P07.1 Plastic repair of vulva	Health-related outcomes > Hospital inpatient > Summary Operations
41272#U111	CAT-MUL	486912/237(487149)	0.0297497	-0.114857	0.174383	0.686809	LOGISTIC-BINARY	Operative procedures - OPCS4: U11.1 Ultrasound of carotid artery	Health-related outcomes > Hospital inpatient > Summary Operations
41200#G248	CAT-MUL	487130/19(487149)	0.102099	-0.394505	0.598335	0.686828	LOGISTIC-BINARY	Operative procedures - main OPCS4: G24.8 Other specified antireflux operations	Health-related outcomes > Hospital inpatient > Summary Operations
22601#21262683	CAT-MUL	116023/49(116072)	-0.0624721	-0.366208	0.241645	0.687039	LOGISTIC-BINARY	Job coding: design and development engineer	Online follow-up > Work environment > Employment history
41272#Q433	CAT-MUL	487131/18(487149)	0.101115	-0.391941	0.59203	0.687126	LOGISTIC-BINARY	Operative procedures - OPCS4: Q43.3 Marsupialisation of lesion of ovary	Health-related outcomes > Hospital inpatient > Summary Operations
41272#T643	CAT-MUL	487139/10(487149)	-0.140432	-0.824939	0.543007	0.687278	LOGISTIC-BINARY	Operative procedures - OPCS4: T64.3 Multiple insertion of tendons into bone	Health-related outcomes > Hospital inpatient > Summary Operations
41210#G743	CAT-MUL	486469/680(487149)	0.0171949	-0.0665637	0.100963	0.687432	LOGISTIC-BINARY	Operative procedures - secondary OPCS4: G74.3 Creation of defunctioning ileostomy	Health-related outcomes > Hospital inpatient > Summary Operations
20003#1141184752	CAT-MUL	486945/71(487016)	-0.0524048	-0.307829	0.202978	0.687565	LOGISTIC-BINARY	Treatment/medication code: xyzal 5mg tablet	UK Biobank Assessment Centre > Verbal interview > Medications
41272#O261	CAT-MUL	487103/46(487149)	-0.0646469	-0.380048	0.250739	0.687866	LOGISTIC-BINARY	Operative procedures - OPCS4: O26.1 Primary prosthetic replacement of head of radius NEC	Health-related outcomes > Hospital inpatient > Summary Operations
41200#C515	CAT-MUL	487136/13(487149)	0.124519	-0.482585	0.73291	0.68792	LOGISTIC-BINARY	Operative procedures - main OPCS4: C51.5 Placement of therapeutic contact lens on to cornea	Health-related outcomes > Hospital inpatient > Summary Operations
40006#D377	CAT-MUL	487126/23(487149)	-0.0931082	-0.547758	0.361808	0.688164	LOGISTIC-BINARY	Type of cancer: ICD10: D37.7 Other digestive organs	Health-related outcomes > Cancer register
20003#1140882110	CAT-MUL	486973/43(487016)	-0.0675372	-0.397259	0.262464	0.688176	LOGISTIC-BINARY	Treatment/medication code: co-beneldopa	UK Biobank Assessment Centre > Verbal interview > Medications
41272#L832	CAT-MUL	487078/71(487149)	0.0523148	-0.203171	0.307946	0.68825	LOGISTIC-BINARY	Operative procedures - OPCS4: L83.2 Subfascial ligation of perforating vein of leg	Health-related outcomes > Hospital inpatient > Summary Operations
41246#1730	CAT-MUL	459394/8096(467490)	0.00501063	-0.0194672	0.0294887	0.688269	LOGISTIC-BINARY	Treatment speciality of consultant (recoded): Maxillo-facial surgery	Health-related outcomes > Hospital inpatient > Summary Administration
132508	DATE	487125/24(487149)	-0.0901416	-0.530699	0.3501	0.688275	LOGISTIC-BINARY	Date Q42 first reported (congenital absence, atresia and stenosis of large intestine)	Health-related outcomes > First occurrences > Congenital disruptions and chromosomal abnormalities
41256#4311	CAT-MUL	487126/23(487149)	0.0917973	-0.356851	0.540393	0.68835	LOGISTIC-BINARY	Operative procedures - main OPCS3: 431.1 Gastric intobation with related procedures : biopsy of duodenum, jejunum	Health-related outcomes > Hospital inpatient > Summary Operations
41272#V489	CAT-MUL	487126/23(487149)	0.0916249	-0.356003	0.539644	0.688405	LOGISTIC-BINARY	Operative procedures - OPCS4: V48.9 Unspecified denervation of spinal facet joint of vertebra	Health-related outcomes > Hospital inpatient > Summary Operations
41200#W308	CAT-MUL	487128/21(487149)	0.0975844	-0.379652	0.574298	0.688405	LOGISTIC-BINARY	Operative procedures - main OPCS4: W30.8 Other specified other external fixation of bone	Health-related outcomes > Hospital inpatient > Summary Operations
41200#U308	CAT-MUL	487056/93(487149)	-0.0458827	-0.270256	0.178471	0.688547	LOGISTIC-BINARY	Operative procedures - main OPCS4: U30.8 Other specified autonomic cardiovascular testing	Health-related outcomes > Hospital inpatient > Summary Operations
41272#H191	CAT-MUL	487118/31(487149)	0.0789741	-0.307233	0.465257	0.688582	LOGISTIC-BINARY	Operative procedures - OPCS4: H19.1 Open biopsy of lesion of colon	Health-related outcomes > Hospital inpatient > Summary Operations
41210#X354	CAT-MUL	487139/10(487149)	0.142528	-0.554367	0.839664	0.688587	LOGISTIC-BINARY	Operative procedures - secondary OPCS4: X35.4 Intravenous injection of non radioactive diagnostic substance	Health-related outcomes > Hospital inpatient > Summary Operations
41272#H041	CAT-MUL	486915/234(487149)	-0.029142	-0.171666	0.113388	0.688604	LOGISTIC-BINARY	Operative procedures - OPCS4: H04.1 Panproctocolectomy and ileostomy	Health-related outcomes > Hospital inpatient > Summary Operations
41272#C038	CAT-MUL	487134/15(487149)	0.116887	-0.454718	0.688837	0.688627	LOGISTIC-BINARY	Operative procedures - OPCS4: C03.8 Other specified insertion of prosthesis of eye	Health-related outcomes > Hospital inpatient > Summary Operations
40011#8858	CAT-MUL	487113/36(487149)	-0.0742488	-0.437405	0.288986	0.68863	LOGISTIC-BINARY	Histology of cancer tumour: Dedifferentiated liposarcoma	Health-related outcomes > Cancer register
41200#Q058	CAT-MUL	487091/58(487149)	0.0566665	-0.220802	0.333754	0.688744	LOGISTIC-BINARY	Operative procedures - main OPCS4: Q05.8 Other specified other operations on cervix uteri	Health-related outcomes > Hospital inpatient > Summary Operations
41210#V461	CAT-MUL	487138/11(487149)	-0.135319	-0.798482	0.526613	0.688749	LOGISTIC-BINARY	Operative procedures - secondary OPCS4: V46.1 Fixation of fracture of spine using plate	Health-related outcomes > Hospital inpatient > Summary Operations
41210#A539	CAT-MUL	487139/10(487149)	0.138163	-0.537723	0.814332	0.688763	LOGISTIC-BINARY	Operative procedures - secondary OPCS4: A53.9 Unspecified drainage of spinal canal	Health-related outcomes > Hospital inpatient > Summary Operations
41200#F445	CAT-MUL	487118/31(487149)	-0.0789943	-0.465744	0.307631	0.688859	LOGISTIC-BINARY	Operative procedures - main OPCS4: F44.5 Excision of sublingual gland	Health-related outcomes > Hospital inpatient > Summary Operations
20619	CAT-SIN	176884	-0.00184449	-0.0108764	0.00718743	0.688872	ORDERED-LOGISTIC	Liking for black pepper	Online follow-up > Food (and other) preferences
20003#1140881624	CAT-MUL	487002/14(487016)	-0.116311	-0.685878	0.453548	0.689024	LOGISTIC-BINARY	Treatment/medication code: co-danthrusate	UK Biobank Assessment Centre > Verbal interview > Medications
41200#S555	CAT-MUL	487136/13(487149)	0.125125	-0.488713	0.738623	0.689355	LOGISTIC-BINARY	Operative procedures - main OPCS4: S55.5 Attention to dressing of burnt skin NEC	Health-related outcomes > Hospital inpatient > Summary Operations
41272#P018	CAT-MUL	487113/36(487149)	-0.0713359	-0.421172	0.278479	0.689392	LOGISTIC-BINARY	Operative procedures - OPCS4: P01.8 Other specified operations on clitoris	Health-related outcomes > Hospital inpatient > Summary Operations
41200#A734	CAT-MUL	487066/83(487149)	0.0484501	-0.18915	0.286059	0.689403	LOGISTIC-BINARY	Operative procedures - main OPCS4: A73.4 Exploration of peripheral nerve	Health-related outcomes > Hospital inpatient > Summary Operations
41210#H625	CAT-MUL	487092/57(487149)	-0.0589886	-0.348239	0.230409	0.689438	LOGISTIC-BINARY	Operative procedures - secondary OPCS4: H62.5 Irrigation of bowel NEC	Health-related outcomes > Hospital inpatient > Summary Operations
41272#A542	CAT-MUL	486714/435(487149)	-0.0214252	-0.126515	0.083674	0.689471	LOGISTIC-BINARY	Operative procedures - OPCS4: A54.2 Injection of therapeutic substance into cerebrospinal fluid	Health-related outcomes > Hospital inpatient > Summary Operations
41210#C148	CAT-MUL	487099/50(487149)	-0.0624041	-0.368532	0.24388	0.689555	LOGISTIC-BINARY	Operative procedures - secondary OPCS4: C14.8 Other specified reconstruction of eyelid	Health-related outcomes > Hospital inpatient > Summary Operations
41200#C693	CAT-MUL	487029/120(487149)	0.040946	-0.159908	0.241911	0.689556	LOGISTIC-BINARY	Operative procedures - main OPCS4: C69.3 Injection into anterior chamber of eye	Health-related outcomes > Hospital inpatient > Summary Operations
40011#8471	CAT-MUL	487137/12(487149)	0.126383	-0.493576	0.747179	0.689647	LOGISTIC-BINARY	Histology of cancer tumour: Papillary mucinous cystadenocarcinoma	Health-related outcomes > Cancer register
41272#E242	CAT-MUL	487069/80(487149)	-0.0492735	-0.291125	0.192578	0.689652	LOGISTIC-BINARY	Operative procedures - OPCS4: E24.2 Endoscopic extirpation of lesion of pharynx NEC	Health-related outcomes > Hospital inpatient > Summary Operations
40006#C609	CAT-MUL	487098/51(487149)	0.0640104	-0.250248	0.378347	0.689751	LOGISTIC-BINARY	Type of cancer: ICD10: C60.9 Penis, unspecified	Health-related outcomes > Cancer register
41200#T192	CAT-MUL	487137/12(487149)	-0.130821	-0.773595	0.511964	0.689842	LOGISTIC-BINARY	Operative procedures - main OPCS4: T19.2 Unilateral herniotomy	Health-related outcomes > Hospital inpatient > Summary Operations
22617#3531	CAT-MUL	115484/588(116072)	-0.0177655	-0.105013	0.0694952	0.689844	LOGISTIC-BINARY	Job code - historical: Estimators, valuers and assessors	Online follow-up > Work environment > Employment history
41272#L304	CAT-MUL	487137/12(487149)	-0.127289	-0.752854	0.49842	0.690007	LOGISTIC-BINARY	Operative procedures - OPCS4: L30.4 Operations on aneurysm of carotid artery	Health-related outcomes > Hospital inpatient > Summary Operations
41200#K351	CAT-MUL	487139/10(487149)	0.142677	-0.558138	0.846245	0.690429	LOGISTIC-BINARY	Operative procedures - main OPCS4: K35.1 Percutaneous transluminal mitral valvotomy	Health-related outcomes > Hospital inpatient > Summary Operations
41272#K351	CAT-MUL	487139/10(487149)	0.142677	-0.558138	0.846245	0.690429	LOGISTIC-BINARY	Operative procedures - OPCS4: K35.1 Percutaneous transluminal mitral valvotomy	Health-related outcomes > Hospital inpatient > Summary Operations
41210#E026	CAT-MUL	487134/15(487149)	0.113557	-0.445651	0.672082	0.690435	LOGISTIC-BINARY	Operative procedures - secondary OPCS4: E02.6 Rhinoplasty NEC	Health-related outcomes > Hospital inpatient > Summary Operations
41200#H051	CAT-MUL	487079/70(487149)	0.052705	-0.206719	0.312129	0.690479	LOGISTIC-BINARY	Operative procedures - main OPCS4: H05.1 Total colectomy and anastomosis of ileum to rectum	Health-related outcomes > Hospital inpatient > Summary Operations
41272#H051	CAT-MUL	487079/70(487149)	0.052705	-0.206719	0.312129	0.690479	LOGISTIC-BINARY	Operative procedures - OPCS4: H05.1 Total colectomy and anastomosis of ileum to rectum	Health-related outcomes > Hospital inpatient > Summary Operations
41210#W034	CAT-MUL	487139/10(487149)	0.137429	-0.539339	0.814732	0.69069	LOGISTIC-BINARY	Operative procedures - secondary OPCS4: W03.4 Transfer of extensor hallucis longus tendon to head of first metatarsal and fusion of interphalangeal joints	Health-related outcomes > Hospital inpatient > Summary Operations
41210#J301	CAT-MUL	487139/10(487149)	-0.139728	-0.827183	0.550134	0.690697	LOGISTIC-BINARY	Operative procedures - secondary OPCS4: J30.1 Anastomosis of common bile duct to duodenum	Health-related outcomes > Hospital inpatient > Summary Operations
22601#11823098	CAT-MUL	116059/13(116072)	0.112812	-0.44449	0.666838	0.690799	LOGISTIC-BINARY	Job coding: pharmacy manager, hospital pharmacy manager	Online follow-up > Work environment > Employment history
22617#1182	CAT-MUL	116059/13(116072)	0.112812	-0.44449	0.666838	0.690799	LOGISTIC-BINARY	Job code - historical: Pharmacy managers	Online follow-up > Work environment > Employment history
41272#W312	CAT-MUL	487139/10(487149)	0.145111	-0.570445	0.85972	0.690837	LOGISTIC-BINARY	Operative procedures - OPCS4: W31.2 Onlay autograft to cortex of bone	Health-related outcomes > Hospital inpatient > Summary Operations
41200#T879	CAT-MUL	487053/96(487149)	0.0447845	-0.175937	0.265517	0.69087	LOGISTIC-BINARY	Operative procedures - main OPCS4: T87.9 Unspecified excision or biopsy of lymph node	Health-related outcomes > Hospital inpatient > Summary Operations
41210#T626	CAT-MUL	487118/31(487149)	-0.0793649	-0.4706	0.311804	0.69089	LOGISTIC-BINARY	Operative procedures - secondary OPCS4: T62.6 Exploration of bursa	Health-related outcomes > Hospital inpatient > Summary Operations
22617#1225	CAT-MUL	115630/442(116072)	-0.0196753	-0.116693	0.0773108	0.690963	LOGISTIC-BINARY	Job code - historical: Leisure and sports managers	Online follow-up > Work environment > Employment history
41251#1004	CAT-MUL	484487/10(484497)	-0.13884	-0.823616	0.545768	0.690994	LOGISTIC-BINARY	Sources of admission to hospital (recoded): Usual Place of residence: Supported	Health-related outcomes > Hospital inpatient > Summary Administration
41210#Z251	CAT-MUL	486844/305(487149)	-0.0249342	-0.14787	0.0980161	0.690995	LOGISTIC-BINARY	Operative procedures - secondary OPCS4: Z25.1 Lip	Health-related outcomes > Hospital inpatient > Summary Operations
41272#Z251	CAT-MUL	486844/305(487149)	-0.0249342	-0.14787	0.0980161	0.690995	LOGISTIC-BINARY	Operative procedures - OPCS4: Z25.1 Lip	Health-related outcomes > Hospital inpatient > Summary Operations
41200#C292	CAT-MUL	486072/1077(487149)	-0.0133609	-0.0792407	0.0525274	0.691016	LOGISTIC-BINARY	Operative procedures - main OPCS4: C29.2 Enlargement of lacrimal punctum	Health-related outcomes > Hospital inpatient > Summary Operations
41272#F028	CAT-MUL	487120/29(487149)	-0.0816968	-0.484523	0.321241	0.691022	LOGISTIC-BINARY	Operative procedures - OPCS4: F02.8 Other specified extirpation of lesion of lip	Health-related outcomes > Hospital inpatient > Summary Operations
22601#91492810	CAT-MUL	116009/63(116072)	0.0543738	-0.213712	0.322589	0.691052	LOGISTIC-BINARY	Job coding: storesman, warehouseman, porter	Online follow-up > Work environment > Employment history
41210#M703	CAT-MUL	486941/208(487149)	-0.0318032	-0.18869	0.12511	0.691153	LOGISTIC-BINARY	Operative procedures - secondary OPCS4: M70.3 Rectal needle biopsy of prostate	Health-related outcomes > Hospital inpatient > Summary Operations
41272#C437	CAT-MUL	487132/17(487149)	0.113618	-0.446747	0.674792	0.691213	LOGISTIC-BINARY	Operative procedures - OPCS4: C43.7 Transplantation of conjunctiva	Health-related outcomes > Hospital inpatient > Summary Operations
22601#53212552	CAT-MUL	116020/52(116072)	-0.0599216	-0.355678	0.236044	0.691391	LOGISTIC-BINARY	Job coding: plasterer	Online follow-up > Work environment > Employment history
22617#5321	CAT-MUL	116020/52(116072)	-0.0599216	-0.355678	0.236044	0.691391	LOGISTIC-BINARY	Job code - historical: Plasterers	Online follow-up > Work environment > Employment history
41272#U068	CAT-MUL	487139/10(487149)	-0.141831	-0.842849	0.558186	0.691409	LOGISTIC-BINARY	Operative procedures - OPCS4: U06.8 Other specified diagnostic imaging of face and neck	Health-related outcomes > Hospital inpatient > Summary Operations
22601#41313443	CAT-MUL	116042/30(116072)	-0.0765376	-0.454643	0.301232	0.691433	LOGISTIC-BINARY	Job coding: civilian fingerprint officer	Online follow-up > Work environment > Employment history
41272#G473	CAT-MUL	487087/62(487149)	-0.0562598	-0.334153	0.221602	0.69149	LOGISTIC-BINARY	Operative procedures - OPCS4: G47.3 Irrigation of stomach	Health-related outcomes > Hospital inpatient > Summary Operations
41200#S238	CAT-MUL	487129/20(487149)	-0.0994937	-0.591145	0.392198	0.69164	LOGISTIC-BINARY	Operative procedures - main OPCS4: S23.8 Other specified flap operations to relax contracture of skin	Health-related outcomes > Hospital inpatient > Summary Operations
40006#C040	CAT-MUL	487133/16(487149)	0.11228	-0.442722	0.667372	0.691703	LOGISTIC-BINARY	Type of cancer: ICD10: C04.0 Anterior floor of mouth	Health-related outcomes > Cancer register
41210#H412	CAT-MUL	487011/138(487149)	-0.0377306	-0.224272	0.148833	0.691792	LOGISTIC-BINARY	Operative procedures - secondary OPCS4: H41.2 Peranal excision of lesion of rectum	Health-related outcomes > Hospital inpatient > Summary Operations
132134	DATE	485143/2006(487149)	-0.00944984	-0.0561897	0.0372778	0.69187	LOGISTIC-BINARY	Date N86 first reported (erosion and ectropion of cervix uteri)	Health-related outcomes > First occurrences > Genitourinary system disorders
41272#T599	CAT-MUL	487107/42(487149)	0.0660615	-0.26063	0.392877	0.691894	LOGISTIC-BINARY	Operative procedures - OPCS4: T59.9 Unspecified excision of ganglion	Health-related outcomes > Hospital inpatient > Summary Operations
41229#TAK	CAT-MUL	487107/42(487149)	0.0723274	-0.285791	0.42991	0.69198	LOGISTIC-BINARY	PCT responsible for patient data: BEXLEY CARE TRUST	Health-related outcomes > Hospital inpatient > Summary Administration
25615	CONTINUOUS	42858	-0.00181518	-0.0107967	0.00716632	0.692015	LINEAR	Weighted-mean L2 in tract posterior thalamic radiation (left)	UK Biobank Assessment Centre > Imaging > Brain MRI > Diffusion brain MRI > dMRI weighted means
22601#35623232	CAT-MUL	115983/89(116072)	0.0429675	-0.169813	0.255458	0.692073	LOGISTIC-BINARY	Job coding: personnel or industrial relations officer, recruitment consultant	Online follow-up > Work environment > Employment history
22601#91392859	CAT-MUL	115938/134(116072)	0.0367939	-0.14534	0.218977	0.692184	LOGISTIC-BINARY	Job coding: other work in these industries: attendant, hand, mate, assistant, handler, loader	Online follow-up > Work environment > Employment history
40011#9440	CAT-MUL	486492/657(487149)	-0.0172343	-0.102565	0.0681041	0.692223	LOGISTIC-BINARY	Histology of cancer tumour: Glioblastoma, NOS	Health-related outcomes > Cancer register
131156	DATE	486934/215(487149)	-0.0297148	-0.176929	0.117518	0.692405	LOGISTIC-BINARY	Date H19 first reported (disorders of sclera and cornea in diseases classified elsewhere)	Health-related outcomes > First occurrences > Eye and adnexa disorders
40006#C413	CAT-MUL	487139/10(487149)	0.144295	-0.570595	0.859777	0.692423	LOGISTIC-BINARY	Type of cancer: ICD10: C41.3 Ribs, sternum and clavicle	Health-related outcomes > Cancer register
22617#9242	CAT-MUL	116040/32(116072)	0.0739815	-0.292758	0.440621	0.692551	LOGISTIC-BINARY	Job code - historical: Traffic wardens	Online follow-up > Work environment > Employment history
41210#T832	CAT-MUL	487119/30(487149)	0.0789133	-0.312468	0.470047	0.692614	LOGISTIC-BINARY	Operative procedures - secondary OPCS4: T83.2 Division of muscle	Health-related outcomes > Hospital inpatient > Summary Operations
7539	CONTINUOUS	1556	-0.0108978	-0.0649791	0.0431835	0.692708	LINEAR	Pupil size (left)	Assessment centre > Eye measures > Refractometry > Refractometer 2
41200#H338	CAT-MUL	487009/140(487149)	-0.0372098	-0.221823	0.147403	0.692802	LOGISTIC-BINARY	Operative procedures - main OPCS4: H33.8 Other specified excision of rectum	Health-related outcomes > Hospital inpatient > Summary Operations
41272#G214	CAT-MUL	486997/152(487149)	-0.0355903	-0.212197	0.141055	0.692879	LOGISTIC-BINARY	Operative procedures - OPCS4: G21.4 Intubation of oesophagus NEC	Health-related outcomes > Hospital inpatient > Summary Operations
41200#V168	CAT-MUL	487132/17(487149)	0.106261	-0.422003	0.633036	0.692934	LOGISTIC-BINARY	Operative procedures - main OPCS4: V16.8 Other specified division of mandible	Health-related outcomes > Hospital inpatient > Summary Operations
2345	CAT-SIN	327102/151068(478170)	0.00145665	-0.00577611	0.00868938	0.693041	LOGISTIC-BINARY	Ever had bowel cancer screening	UK Biobank Assessment Centre > Touchscreen > Health and medical history > Cancer screening
41200#H425	CAT-MUL	487009/140(487149)	0.0365298	-0.144867	0.218007	0.693124	LOGISTIC-BINARY	Operative procedures - main OPCS4: H42.5 Excision of mucosal prolapse of rectum NEC	Health-related outcomes > Hospital inpatient > Summary Operations
41210#Z958	CAT-MUL	487123/26(487149)	0.0862942	-0.342195	0.515362	0.693213	LOGISTIC-BINARY	Operative procedures - secondary OPCS4: Z95.8 Specified other branch of thoracic aorta NEC	Health-related outcomes > Hospital inpatient > Summary Operations
41200#S072	CAT-MUL	487116/33(487149)	-0.0749262	-0.447085	0.297469	0.69322	LOGISTIC-BINARY	Operative procedures - main OPCS4	Health-related outcomes > Hospital inpatient > Summary Operations
41272#P034	CAT-MUL	486971/178(487149)	-0.031694	-0.189313	0.125808	0.69339	LOGISTIC-BINARY	Operative procedures - OPCS4: P03.4 Drainage of Bartholin gland	Health-related outcomes > Hospital inpatient > Summary Operations
41200#H095	CAT-MUL	487096/53(487149)	-0.0602728	-0.359856	0.23947	0.693405	LOGISTIC-BINARY	Operative procedures - main OPCS4: H09.5 Left hemicolectomy and exteriorisation of bowel NEC	Health-related outcomes > Hospital inpatient > Summary Operations
41210#S139	CAT-MUL	487099/50(487149)	-0.0614223	-0.366866	0.244018	0.693466	LOGISTIC-BINARY	Operative procedures - secondary OPCS4: S13.9 Unspecified punch biopsy of skin	Health-related outcomes > Hospital inpatient > Summary Operations
41210#X361	CAT-MUL	487098/51(487149)	0.0610128	-0.242647	0.364641	0.693697	LOGISTIC-BINARY	Operative procedures - secondary OPCS4: X36.1 Blood donation	Health-related outcomes > Hospital inpatient > Summary Operations
41272#H299	CAT-MUL	487097/52(487149)	-0.0611345	-0.365431	0.24312	0.693713	LOGISTIC-BINARY	Operative procedures - OPCS4: H29.9 Unspecified subtotal excision of colon	Health-related outcomes > Hospital inpatient > Summary Operations
41272#G588	CAT-MUL	487114/35(487149)	0.0739677	-0.294203	0.442379	0.693836	LOGISTIC-BINARY	Operative procedures - OPCS4: G58.8 Other specified excision of jejunum	Health-related outcomes > Hospital inpatient > Summary Operations
41272#B279	CAT-MUL	485737/1412(487149)	-0.0112633	-0.0673579	0.0448318	0.693917	LOGISTIC-BINARY	Operative procedures - OPCS4: B27.9 Unspecified total excision of breast	Health-related outcomes > Hospital inpatient > Summary Operations
20003#1141201718	CAT-MUL	486955/61(487016)	0.0575779	-0.229171	0.344408	0.693942	LOGISTIC-BINARY	Treatment/medication code: nebido 1000mg/4ml solution for injection	UK Biobank Assessment Centre > Verbal interview > Medications
41210#U113	CAT-MUL	487122/27(487149)	0.0857877	-0.341407	0.513372	0.693984	LOGISTIC-BINARY	Operative procedures - secondary OPCS4: U11.3 Vascular ultrasound NEC	Health-related outcomes > Hospital inpatient > Summary Operations
41272#W163	CAT-MUL	487096/53(487149)	0.0594325	-0.236601	0.355573	0.693996	LOGISTIC-BINARY	Operative procedures - OPCS4: W16.3 Multiple osteotomy NEC	Health-related outcomes > Hospital inpatient > Summary Operations
41210#W629	CAT-MUL	487066/83(487149)	-0.0470655	-0.281509	0.187515	0.694048	LOGISTIC-BINARY	Operative procedures - secondary OPCS4: W62.9 Unspecified other primary fusion of other joint	Health-related outcomes > Hospital inpatient > Summary Operations
41210#W815	CAT-MUL	487100/49(487149)	-0.0620357	-0.371371	0.247212	0.694219	LOGISTIC-BINARY	Operative procedures - secondary OPCS4: W81.5 Exploration of joint NEC	Health-related outcomes > Hospital inpatient > Summary Operations
41200#H069	CAT-MUL	487120/29(487149)	-0.0828754	-0.496278	0.330639	0.694383	LOGISTIC-BINARY	Operative procedures - main OPCS4: H06.9 Unspecified extended excision of right hemicolon	Health-related outcomes > Hospital inpatient > Summary Operations
22601#81142711	CAT-MUL	116024/48(116072)	0.0610391	-0.243565	0.365635	0.694496	LOGISTIC-BINARY	Job coding: bleacher, dyer, treater etc.	Online follow-up > Work environment > Employment history
27662	CONTINUOUS	45549	0.0018462	-0.00737002	0.0110624	0.694594	LINEAR	Mean thickness of G-temporal-middle (right hemisphere)	UK Biobank Assessment Centre > Imaging > Brain MRI > T1 structural brain MRI > Freesurfer a2009s
132252	DATE	486626/523(487149)	-0.0183357	-0.109939	0.0731742	0.694671	LOGISTIC-BINARY	Date O64 first reported (obstructed labour due to malposition and malpresentation of foetus)	Health-related outcomes > First occurrences > Pregnancy, childbirth and the puerperium
20003#1140910750	CAT-MUL	486965/51(487016)	0.0606616	-0.242222	0.363619	0.694685	LOGISTIC-BINARY	Treatment/medication code: glycerol suppository	UK Biobank Assessment Centre > Verbal interview > Medications
22601#11633326	CAT-MUL	115999/73(116072)	0.048563	-0.19398	0.291011	0.694697	LOGISTIC-BINARY	Job coding: petrol station manager	Online follow-up > Work environment > Employment history
41272#T602	CAT-MUL	487109/40(487149)	0.0677679	-0.270738	0.406366	0.694795	LOGISTIC-BINARY	Operative procedures - OPCS4: T60.2 Re-excision of ganglion of hand NEC	Health-related outcomes > Hospital inpatient > Summary Operations
41200#K101	CAT-MUL	487136/13(487149)	0.11787	-0.472206	0.706921	0.695132	LOGISTIC-BINARY	Operative procedures - main OPCS4: K10.1 Repair of defect of interatrial septum using prosthetic patch	Health-related outcomes > Hospital inpatient > Summary Operations
41200#T686	CAT-MUL	487090/59(487149)	-0.0573236	-0.344075	0.229348	0.69515	LOGISTIC-BINARY	Operative procedures - main OPCS4: T68.6 Secondary simple repair of tendon	Health-related outcomes > Hospital inpatient > Summary Operations
41256#731	CAT-MUL	487110/39(487149)	0.0672519	-0.269545	0.403952	0.695467	LOGISTIC-BINARY	Operative procedures - main OPCS3: 731 Incision of bartholin's gland or duct	Health-related outcomes > Hospital inpatient > Summary Operations
41200#C812	CAT-MUL	486716/433(487149)	0.0211055	-0.0846024	0.12682	0.695565	LOGISTIC-BINARY	Operative procedures - main OPCS4: C81.2 Laser photocoagulation of retina for detachment	Health-related outcomes > Hospital inpatient > Summary Operations
41245#1180	CAT-MUL	484900/54(484954)	0.0597072	-0.239351	0.358822	0.695582	LOGISTIC-BINARY	Main speciality of consultant (recoded): Clinical physiology	Health-related outcomes > Hospital inpatient > Summary Administration
41210#C118	CAT-MUL	486972/177(487149)	0.0324438	-0.130073	0.195023	0.695645	LOGISTIC-BINARY	Operative procedures - secondary OPCS4: C11.8 Other specified operations on canthus	Health-related outcomes > Hospital inpatient > Summary Operations
20003#1140909890	CAT-MUL	486988/28(487016)	0.0846459	-0.339551	0.509053	0.695772	LOGISTIC-BINARY	Treatment/medication code: sulfinpyrazone	UK Biobank Assessment Centre > Verbal interview > Medications
41210#M063	CAT-MUL	487122/27(487149)	0.0835762	-0.335346	0.502651	0.695822	LOGISTIC-BINARY	Operative procedures - secondary OPCS4: M06.3 Closure of nephrostomy	Health-related outcomes > Hospital inpatient > Summary Operations
41272#A624	CAT-MUL	486746/403(487149)	0.0217197	-0.087197	0.130622	0.695887	LOGISTIC-BINARY	Operative procedures - OPCS4: A62.4 Primary microsurgical repair of peripheral nerve NEC	Health-related outcomes > Hospital inpatient > Summary Operations
130630	DATE	487110/39(487149)	-0.0737421	-0.444312	0.296597	0.696397	LOGISTIC-BINARY	Date D55 first reported (anaemia due to enzyme disorders)	Health-related outcomes > First occurrences > Blood, blood-forming organs and certain immune disorders
132162	DATE	486106/1043(487149)	0.0129628	-0.0521839	0.0780849	0.696485	LOGISTIC-BINARY	Date O00 first reported (ectopic pregnancy)	Health-related outcomes > First occurrences > Pregnancy, childbirth and the puerperium
41200#V251	CAT-MUL	487110/39(487149)	-0.0687086	-0.414103	0.276764	0.696631	LOGISTIC-BINARY	Operative procedures - main OPCS4: V25.1 Primary extended decompression of lumbar spine and intertransverse fusion of joint of lumbar spine	Health-related outcomes > Hospital inpatient > Summary Operations
41200#M761	CAT-MUL	487027/122(487149)	-0.0387404	-0.233564	0.156146	0.696773	LOGISTIC-BINARY	Operative procedures - main OPCS4: M76.1 Endoscopic extirpation of lesion of urethra	Health-related outcomes > Hospital inpatient > Summary Operations
7409	INTEGER	1671	0.0106509	-0.0429759	0.0642778	0.696914	LINEAR	Keratometry R2 cylinder axis (left)	Assessment centre > Eye measures > Refractometry > Refractometer 2
22601#91342796	CAT-MUL	116050/22(116072)	0.0877309	-0.354198	0.528748	0.696968	LOGISTIC-BINARY	Job coding: packer, wrapper, foreman	Online follow-up > Work environment > Employment history
41210#Z262	CAT-MUL	487115/34(487149)	-0.0744416	-0.449158	0.30028	0.696969	LOGISTIC-BINARY	Operative procedures - secondary OPCS4: Z26.2 Submandibular gland	Health-related outcomes > Hospital inpatient > Summary Operations
41272#Z262	CAT-MUL	487115/34(487149)	-0.0744416	-0.449158	0.30028	0.696969	LOGISTIC-BINARY	Operative procedures - OPCS4: Z26.2 Submandibular gland	Health-related outcomes > Hospital inpatient > Summary Operations
41200#A618	CAT-MUL	487138/11(487149)	-0.127032	-0.766647	0.512853	0.697045	LOGISTIC-BINARY	Operative procedures - main OPCS4: A61.8 Other specified extirpation of lesion of peripheral nerve	Health-related outcomes > Hospital inpatient > Summary Operations
41200#E368	CAT-MUL	486942/207(487149)	0.0300043	-0.121068	0.181107	0.697104	LOGISTIC-BINARY	Operative procedures - main OPCS4: E36.8 Other specified diagnostic endoscopic examination of larynx	Health-related outcomes > Hospital inpatient > Summary Operations
41225#4	CAT-MUL	6271/220(6491)	0.0320076	-0.12922	0.19325	0.697155	LOGISTIC-BINARY	Resuscitation methods: Positive pressure by mask, drugs administered	Health-related outcomes > Hospital inpatient > Summary Maternity
5157	CONTINUOUS	56698	-0.00179677	-0.0108514	0.00725781	0.697322	LINEAR	6mm asymmetry index (left)	UK Biobank Assessment Centre > Physical measures > Eye measures > Autorefraction
20003#1140872152	CAT-MUL	486989/27(487016)	-0.0821991	-0.496803	0.33226	0.697502	LOGISTIC-BINARY	Treatment/medication code: rivotril 500mcg tablet	UK Biobank Assessment Centre > Verbal interview > Medications
41200#E651	CAT-MUL	487086/63(487149)	-0.0543922	-0.32871	0.219877	0.697518	LOGISTIC-BINARY	Operative procedures - main OPCS4: E65.1 Diagnostic endoscopic examination of nasal cavity and biopsy of lesion of nasal cavity	Health-related outcomes > Hospital inpatient > Summary Operations
100001	CONTINUOUS	68987	0.00161705	-0.00653846	0.00977257	0.697556	LINEAR	Food weight	Online follow-up > Diet by 24-hour recall > Estimated nutrients yesterday
41258#920	CAT-MUL	487136/13(487149)	-0.117071	-0.708005	0.473236	0.697607	LOGISTIC-BINARY	Operative procedures - secondary OPCS3: 920 Biopsy of skin and subcutaneous tissue	Health-related outcomes > Hospital inpatient > Summary Operations
20003#1140865772	CAT-MUL	486979/37(487016)	-0.0704418	-0.425823	0.285032	0.697676	LOGISTIC-BINARY	Treatment/medication code: methylcellulose	UK Biobank Assessment Centre > Verbal interview > Medications
41200#T832	CAT-MUL	487128/21(487149)	-0.0925894	-0.560089	0.374317	0.697697	LOGISTIC-BINARY	Operative procedures - main OPCS4: T83.2 Division of muscle	Health-related outcomes > Hospital inpatient > Summary Operations
25178	CONTINUOUS	42860	-0.00183733	-0.0111087	0.007434	0.697704	LINEAR	Mean MO in posterior corona radiata on FA skeleton (right)	UK Biobank Assessment Centre > Imaging > Brain MRI > Diffusion brain MRI > dMRI skeleton
41200#V498	CAT-MUL	487138/11(487149)	0.134457	-0.544215	0.813459	0.697808	LOGISTIC-BINARY	Operative procedures - main OPCS4: V49.8 Other specified exploration of spine	Health-related outcomes > Hospital inpatient > Summary Operations
41272#S443	CAT-MUL	487121/28(487149)	-0.0823306	-0.498179	0.333352	0.697908	LOGISTIC-BINARY	Operative procedures - OPCS4: S44.3 Removal of glass from skin of head or neck	Health-related outcomes > Hospital inpatient > Summary Operations
41210#W165	CAT-MUL	487129/20(487149)	0.0949651	-0.384821	0.574569	0.697992	LOGISTIC-BINARY	Operative procedures - secondary OPCS4: W16.5 Osteotomy and external fixation NEC	Health-related outcomes > Hospital inpatient > Summary Operations
41200#G784	CAT-MUL	487105/44(487149)	-0.064604	-0.390999	0.261787	0.698048	LOGISTIC-BINARY	Operative procedures - main OPCS4: G78.4 Closure of perforation of ileum	Health-related outcomes > Hospital inpatient > Summary Operations
41200#W162	CAT-MUL	487139/10(487149)	0.134878	-0.546642	0.815872	0.698151	LOGISTIC-BINARY	Operative procedures - main OPCS4: W16.2 Multiple osteotomy and external fixation HFQ	Health-related outcomes > Hospital inpatient > Summary Operations
41272#Q154	CAT-MUL	487135/14(487149)	-0.115258	-0.698517	0.466727	0.698171	LOGISTIC-BINARY	Operative procedures - OPCS4: Q15.4 Removal of therapeutic substance from uterine cavity	Health-related outcomes > Hospital inpatient > Summary Operations
41245#1050	CAT-MUL	484934/19(484953)	-0.0987994	-0.598433	0.400544	0.698233	LOGISTIC-BINARY	Main speciality of consultant (recoded): Audiological medicine	Health-related outcomes > Hospital inpatient > Summary Administration
41272#L238	CAT-MUL	487136/13(487149)	-0.120504	-0.730108	0.488945	0.698317	LOGISTIC-BINARY	Operative procedures - OPCS4: L23.8 Other specified plastic repair of aorta	Health-related outcomes > Hospital inpatient > Summary Operations
41272#C546	CAT-MUL	487013/136(487149)	-0.0370074	-0.224271	0.15027	0.698515	LOGISTIC-BINARY	Operative procedures - OPCS4: C54.6 Removal of implant or explant from sclera	Health-related outcomes > Hospital inpatient > Summary Operations
41272#C858	CAT-MUL	487035/114(487149)	0.040043	-0.162666	0.242719	0.698603	LOGISTIC-BINARY	Operative procedures - OPCS4: C85.8 Other specified fixation of retina	Health-related outcomes > Hospital inpatient > Summary Operations
41200#G158	CAT-MUL	487096/53(487149)	-0.0595441	-0.361066	0.242057	0.698735	LOGISTIC-BINARY	Operative procedures - main OPCS4: G15.8 Other specified other therapeutic fibreoptic endoscopic operations on oesophagus	Health-related outcomes > Hospital inpatient > Summary Operations
41210#J406	CAT-MUL	487126/23(487149)	0.0896523	-0.364255	0.544162	0.698814	LOGISTIC-BINARY	Operative procedures - secondary OPCS4: J40.6 Endoscopic retrograde insertion of expanding metal stent into bile duct NEC	Health-related outcomes > Hospital inpatient > Summary Operations
20003#1140875816	CAT-MUL	486936/80(487016)	0.0475609	-0.193305	0.288603	0.698843	LOGISTIC-BINARY	Treatment/medication code: pilocarpine	UK Biobank Assessment Centre > Verbal interview > Medications
41200#H156	CAT-MUL	487138/11(487149)	-0.131298	-0.797207	0.533621	0.698865	LOGISTIC-BINARY	Operative procedures - main OPCS4: H15.6 Reduction of prolapse of colostomy	Health-related outcomes > Hospital inpatient > Summary Operations
41210#V033	CAT-MUL	487129/20(487149)	0.0948991	-0.386369	0.575909	0.699035	LOGISTIC-BINARY	Operative procedures - secondary OPCS4: V03.3 Reopening of cranium and re-exploration of intracranial operation site NEC	Health-related outcomes > Hospital inpatient > Summary Operations
41272#S379	CAT-MUL	487099/50(487149)	-0.0611408	-0.371109	0.249047	0.699135	LOGISTIC-BINARY	Operative procedures - OPCS4: S37.9 Unspecified other graft of skin	Health-related outcomes > Hospital inpatient > Summary Operations
41272#C868	CAT-MUL	487048/101(487149)	0.042837	-0.174397	0.260118	0.699155	LOGISTIC-BINARY	Operative procedures - OPCS4: C86.8 Other specified other operations on eye	Health-related outcomes > Hospital inpatient > Summary Operations
41200#X385	CAT-MUL	486837/312(487149)	-0.0239039	-0.145183	0.0973721	0.699266	LOGISTIC-BINARY	Operative procedures - main OPCS4: X38.5 Subcutaneous immunotherapy	Health-related outcomes > Hospital inpatient > Summary Operations
41272#A083	CAT-MUL	487094/55(487149)	-0.0575665	-0.349623	0.234596	0.699298	LOGISTIC-BINARY	Operative procedures - OPCS4: A08.3 Biopsy of lesion of tissue of parietal lobe of brain NEC	Health-related outcomes > Hospital inpatient > Summary Operations
22601#33193444	CAT-MUL	116022/50(116072)	0.0581138	-0.236879	0.352876	0.699314	LOGISTIC-BINARY	Job coding: civilian scenes of crime officer	Online follow-up > Work environment > Employment history
41256#1663	CAT-MUL	487133/16(487149)	0.107063	-0.436409	0.650648	0.6994	LOGISTIC-BINARY	Operative procedures - main OPCS3: 166.3 Coagulation of retina or lesion : cryotherapy probe	Health-related outcomes > Hospital inpatient > Summary Operations
41200#P135	CAT-MUL	487135/14(487149)	-0.109462	-0.666141	0.446072	0.699658	LOGISTIC-BINARY	Operative procedures - main OPCS4: P13.5 Female perineotomy NEC	Health-related outcomes > Hospital inpatient > Summary Operations
20003#1140884326	CAT-MUL	486996/20(487016)	0.0949435	-0.387817	0.576957	0.699673	LOGISTIC-BINARY	Treatment/medication code: mepacrine	UK Biobank Assessment Centre > Verbal interview > Medications
27308	CONTINUOUS	45549	0.0018113	-0.00739197	0.0110146	0.699682	LINEAR	Volume of lingual (right hemisphere)	UK Biobank Assessment Centre > Imaging > Brain MRI > T1 structural brain MRI > Freesurfer DKT
41272#W178	CAT-MUL	487104/45(487149)	0.0632079	-0.25792	0.384431	0.699687	LOGISTIC-BINARY	Operative procedures - OPCS4: W17.8 Other specified other reconstruction of bone	Health-related outcomes > Hospital inpatient > Summary Operations
41200#T604	CAT-MUL	487110/39(487149)	0.0667746	-0.272701	0.406032	0.699747	LOGISTIC-BINARY	Operative procedures - main OPCS4: T60.4 Re-excision of ganglion of foot	Health-related outcomes > Hospital inpatient > Summary Operations
130292	DATE	487135/14(487149)	0.115011	-0.469276	0.700484	0.699893	LOGISTIC-BINARY	Date B71 first reported (other cestode infections)	Health-related outcomes > First occurrences > Certain infectious and parasitic diseases
41200#C148	CAT-MUL	487010/139(487149)	0.0359803	-0.146935	0.218994	0.699914	LOGISTIC-BINARY	Operative procedures - main OPCS4: C14.8 Other specified reconstruction of eyelid	Health-related outcomes > Hospital inpatient > Summary Operations
41200#T648	CAT-MUL	487125/24(487149)	0.0861936	-0.352401	0.524386	0.69997	LOGISTIC-BINARY	Operative procedures - main OPCS4: T64.8 Other specified transposition of tendon	Health-related outcomes > Hospital inpatient > Summary Operations
23061	CAT-SIN	9320/29(9349)	-0.0841392	-0.512786	0.343627	0.700011	LOGISTIC-BINARY	HCV seropositivity for Hepatitis C Virus	Biological samples > Assay results > Blood assays > Infectious Diseases
41200#L192	CAT-MUL	487117/32(487149)	-0.0769663	-0.468448	0.314777	0.70006	LOGISTIC-BINARY	Operative procedures - main OPCS4: L19.2 Replacement of aneurysmal segment of thoracic aorta by anastomosis of aorta to aorta NEC	Health-related outcomes > Hospital inpatient > Summary Operations
41200#C434	CAT-MUL	487112/37(487149)	0.0699664	-0.286026	0.426139	0.700133	LOGISTIC-BINARY	Operative procedures - main OPCS4: C43.4 Subconjunctival injection	Health-related outcomes > Hospital inpatient > Summary Operations
41200#P034	CAT-MUL	487020/129(487149)	0.0364442	-0.149117	0.221859	0.700169	LOGISTIC-BINARY	Operative procedures - main OPCS4: P03.4 Drainage of Bartholin gland	Health-related outcomes > Hospital inpatient > Summary Operations
20003#1140873482	CAT-MUL	486998/18(487016)	-0.0987013	-0.601479	0.403441	0.700185	LOGISTIC-BINARY	Treatment/medication code: minocin 50mg tablet	UK Biobank Assessment Centre > Verbal interview > Medications
130898	DATE	486224/925(487149)	0.0138416	-0.0566196	0.0842974	0.700211	LOGISTIC-BINARY	Date F34 first reported (persistent mood [affective] disorders)	Health-related outcomes > First occurrences > Mental and behavioural disorders
41272#G743	CAT-MUL	486281/868(487149)	0.0145304	-0.0594484	0.088516	0.700277	LOGISTIC-BINARY	Operative procedures - OPCS4: G74.3 Creation of defunctioning ileostomy	Health-related outcomes > Hospital inpatient > Summary Operations
27516	CONTINUOUS	45549	0.00185677	-0.00759828	0.0113118	0.700309	LINEAR	Volume of Lat-Fis-ant-Vertical (left hemisphere)	UK Biobank Assessment Centre > Imaging > Brain MRI > T1 structural brain MRI > Freesurfer a2009s
41210#Z613	CAT-MUL	486699/450(487149)	-0.0195173	-0.118908	0.0798698	0.700321	LOGISTIC-BINARY	Operative procedures - secondary OPCS4: Z61.3 Axillary lymph node	Health-related outcomes > Hospital inpatient > Summary Operations
41272#Z613	CAT-MUL	486699/450(487149)	-0.0195173	-0.118908	0.0798698	0.700321	LOGISTIC-BINARY	Operative procedures - OPCS4: Z61.3 Axillary lymph node	Health-related outcomes > Hospital inpatient > Summary Operations
20003#1140878546	CAT-MUL	487004/12(487016)	0.120514	-0.49374	0.733673	0.700324	LOGISTIC-BINARY	Treatment/medication code: retin-a 0.025% cream	UK Biobank Assessment Centre > Verbal interview > Medications
41272#P052	CAT-MUL	487032/117(487149)	-0.0379896	-0.231461	0.155528	0.700377	LOGISTIC-BINARY	Operative procedures - OPCS4: P05.2 Partial excision of vulva	Health-related outcomes > Hospital inpatient > Summary Operations
41200#V218	CAT-MUL	486931/218(487149)	-0.0282141	-0.171954	0.115464	0.700385	LOGISTIC-BINARY	Operative procedures - main OPCS4: V21.8 Other specified other operations on temporomandibular joint	Health-related outcomes > Hospital inpatient > Summary Operations
131452	DATE	487053/96(487149)	0.043632	-0.178669	0.266017	0.700513	LOGISTIC-BINARY	Date J16 first reported (pneumonia due to other infectious organisms, not elsewhere classified)	Health-related outcomes > First occurrences > Respiratory system disorders
41200#C796	CAT-MUL	487130/19(487149)	-0.099543	-0.607016	0.407949	0.700559	LOGISTIC-BINARY	Operative procedures - main OPCS4: C79.6 Internal tamponade of retina using liquid	Health-related outcomes > Hospital inpatient > Summary Operations
41200#M655	CAT-MUL	486932/217(487149)	0.0299731	-0.122775	0.182761	0.700566	LOGISTIC-BINARY	Operative procedures - main OPCS4: M65.5 Endoscopic resection of prostate using vapotrode	Health-related outcomes > Hospital inpatient > Summary Operations
25324	CONTINUOUS	42860	0.00180312	-0.00739466	0.0110009	0.700803	LINEAR	Mean L3 in posterior thalamic radiation on FA skeleton (right)	UK Biobank Assessment Centre > Imaging > Brain MRI > Diffusion brain MRI > dMRI skeleton
41210#H013	CAT-MUL	487118/31(487149)	-0.0758272	-0.462796	0.310841	0.700804	LOGISTIC-BINARY	Operative procedures - secondary OPCS4: H01.3 Emergency excision of normal appendix	Health-related outcomes > Hospital inpatient > Summary Operations
130234	DATE	487138/11(487149)	-0.127806	-0.779754	0.524359	0.700818	LOGISTIC-BINARY	Date B39 first reported (histoplasmosis)	Health-related outcomes > First occurrences > Certain infectious and parasitic diseases
41210#Y551	CAT-MUL	487130/19(487149)	-0.10023	-0.612064	0.41129	0.700958	LOGISTIC-BINARY	Operative procedures - secondary OPCS4: Y55.1 Harvest of random pattern flap of skin from hand	Health-related outcomes > Hospital inpatient > Summary Operations
41272#Y551	CAT-MUL	487130/19(487149)	-0.10023	-0.612064	0.41129	0.700958	LOGISTIC-BINARY	Operative procedures - OPCS4: Y55.1 Harvest of random pattern flap of skin from hand	Health-related outcomes > Hospital inpatient > Summary Operations
41272#C819	CAT-MUL	487090/59(487149)	0.0560629	-0.230174	0.34237	0.701088	LOGISTIC-BINARY	Operative procedures - OPCS4: C81.9 Unspecified photocoagulation of retina for detachment	Health-related outcomes > Hospital inpatient > Summary Operations
41200#B344	CAT-MUL	486953/196(487149)	0.0293712	-0.120608	0.179341	0.701093	LOGISTIC-BINARY	Operative procedures - main OPCS4: B34.4 Microdochotomy	Health-related outcomes > Hospital inpatient > Summary Operations
41200#W229	CAT-MUL	487090/59(487149)	0.0553601	-0.227289	0.338108	0.701101	LOGISTIC-BINARY	Operative procedures - main OPCS4: W22.9 Unspecified other primary open reduction of fracture of bone	Health-related outcomes > Hospital inpatient > Summary Operations
41200#H683	CAT-MUL	487128/21(487149)	0.0930453	-0.38246	0.568241	0.701222	LOGISTIC-BINARY	Operative procedures - main OPCS4: H68.3 Diagnostic endoscopic examination of ileoanal pouch and biopsy of ileoanal pouch using colonoscope	Health-related outcomes > Hospital inpatient > Summary Operations
41272#H683	CAT-MUL	487128/21(487149)	0.0930453	-0.38246	0.568241	0.701222	LOGISTIC-BINARY	Operative procedures - OPCS4: H68.3 Diagnostic endoscopic examination of ileoanal pouch and biopsy of ileoanal pouch using colonoscope	Health-related outcomes > Hospital inpatient > Summary Operations
40006#C492	CAT-MUL	486982/167(487149)	0.0329625	-0.135477	0.20143	0.70133	LOGISTIC-BINARY	Type of cancer: ICD10: C49.2 Connective and soft tissue of lower limb, including hip	Health-related outcomes > Cancer register
41210#S476	CAT-MUL	487110/39(487149)	0.0680828	-0.279788	0.416187	0.701366	LOGISTIC-BINARY	Operative procedures - secondary OPCS4: S47.6 Incision of skin NEC	Health-related outcomes > Hospital inpatient > Summary Operations
20003#1141194224	CAT-MUL	486828/188(487016)	-0.0304734	-0.186269	0.125239	0.701369	LOGISTIC-BINARY	Treatment/medication code: allergy relief antihistamine 4mg tablet	UK Biobank Assessment Centre > Verbal interview > Medications
41272#W888	CAT-MUL	487054/95(487149)	0.0435671	-0.179516	0.266643	0.701879	LOGISTIC-BINARY	Operative procedures - OPCS4: W88.8 Other specified diagnostic endoscopic examination of other joint	Health-related outcomes > Hospital inpatient > Summary Operations
41232#20	CAT-MUL	482970/4179(487149)	-0.00657693	-0.0402608	0.027108	0.701952	LOGISTIC-BINARY	Administrative and legal statuses: Private patient: not formally detained	Health-related outcomes > Hospital inpatient > Summary Administration
41272#H529	CAT-MUL	487105/44(487149)	0.0649214	-0.267877	0.397733	0.702191	LOGISTIC-BINARY	Operative procedures - OPCS4: H52.9 Unspecified destruction of haemorrhoid	Health-related outcomes > Hospital inpatient > Summary Operations
41210#H079	CAT-MUL	487136/13(487149)	-0.117332	-0.719711	0.484234	0.702384	LOGISTIC-BINARY	Operative procedures - secondary OPCS4: H07.9 Unspecified other excision of right hemicolon	Health-related outcomes > Hospital inpatient > Summary Operations
41272#H368	CAT-MUL	487036/113(487149)	0.0390002	-0.161005	0.239207	0.702461	LOGISTIC-BINARY	Operative procedures - OPCS4: H36.8 Other specified other abdominal operations for prolapse of rectum	Health-related outcomes > Hospital inpatient > Summary Operations
41200#T854	CAT-MUL	487131/18(487149)	-0.0996347	-0.611924	0.4115	0.702696	LOGISTIC-BINARY	Operative procedures - main OPCS4: T85.4 Block dissection of para-aortic lymph nodes	Health-related outcomes > Hospital inpatient > Summary Operations
41200#B188	CAT-MUL	487138/11(487149)	0.127182	-0.526245	0.78019	0.702748	LOGISTIC-BINARY	Operative procedures - main OPCS4: B18.8 Other specified excision of thymus gland	Health-related outcomes > Hospital inpatient > Summary Operations
20668	CAT-SIN	177538	0.00174917	-0.00726385	0.0107622	0.703144	ORDERED-LOGISTIC	Liking for going to a cafe	Online follow-up > Food (and other) preferences
41210#Z022	CAT-MUL	487115/34(487149)	0.0727616	-0.301675	0.44698	0.703216	LOGISTIC-BINARY	Operative procedures - secondary OPCS4: Z02.2 Third ventricle of brain	Health-related outcomes > Hospital inpatient > Summary Operations
41272#Z022	CAT-MUL	487115/34(487149)	0.0727616	-0.301675	0.44698	0.703216	LOGISTIC-BINARY	Operative procedures - OPCS4: Z02.2 Third ventricle of brain	Health-related outcomes > Hospital inpatient > Summary Operations
41272#C191	CAT-MUL	486896/253(487149)	-0.0265478	-0.163136	0.110037	0.703237	LOGISTIC-BINARY	Operative procedures - OPCS4: C19.1 Drainage of lesion of eyelid	Health-related outcomes > Hospital inpatient > Summary Operations
41200#T941	CAT-MUL	487071/78(487149)	-0.0474161	-0.29147	0.196502	0.703275	LOGISTIC-BINARY	Operative procedures - main OPCS4: T94.1 Excision of branchial cyst	Health-related outcomes > Hospital inpatient > Summary Operations
41229#5PA	CAT-MUL	485108/2041(487149)	0.00932457	-0.0386575	0.0573057	0.703282	LOGISTIC-BINARY	PCT responsible for patient data: LEICESTERSHIRE COUNTY AND RUTLAND PCT	Health-related outcomes > Hospital inpatient > Summary Administration
41272#B344	CAT-MUL	486942/207(487149)	0.0283666	-0.117617	0.17434	0.703303	LOGISTIC-BINARY	Operative procedures - OPCS4: B34.4 Microdochotomy	Health-related outcomes > Hospital inpatient > Summary Operations
20003#1140879502	CAT-MUL	486960/56(487016)	0.0564099	-0.233882	0.346834	0.70335	LOGISTIC-BINARY	Treatment/medication code: olsalazine	UK Biobank Assessment Centre > Verbal interview > Medications
41272#A849	CAT-MUL	487087/62(487149)	0.0539248	-0.223704	0.331476	0.703386	LOGISTIC-BINARY	Operative procedures - OPCS4: A84.9 Unspecified neurophysiological operations	Health-related outcomes > Hospital inpatient > Summary Operations
20199#1140874126	CAT-MUL	52270/198(52468)	-0.0273784	-0.168425	0.11351	0.703457	LOGISTIC-BINARY	Antibiotic codes for last 3 months: nitrofurantoin	UK Biobank Assessment Centre > Verbal interview > Medications
41246#1120	CAT-MUL	466517/425(466942)	0.0206007	-0.0854746	0.126673	0.703463	LOGISTIC-BINARY	Treatment speciality of consultant (recoded): Bone and marrow transplantation	Health-related outcomes > Hospital inpatient > Summary Administration
41210#E855	CAT-MUL	487101/48(487149)	0.0612214	-0.254094	0.376506	0.703514	LOGISTIC-BINARY	Operative procedures - secondary OPCS4: E85.5 Nebuliser ventilation	Health-related outcomes > Hospital inpatient > Summary Operations
41272#J723	CAT-MUL	487106/43(487149)	-0.0648729	-0.399059	0.269466	0.703628	LOGISTIC-BINARY	Operative procedures - OPCS4: J72.3 Biopsy of lesion of spleen	Health-related outcomes > Hospital inpatient > Summary Operations
26928	CONTINUOUS	45549	-0.00180128	-0.0110836	0.00748099	0.703685	LINEAR	Area of entorhinal (left hemisphere)	UK Biobank Assessment Centre > Imaging > Brain MRI > T1 structural brain MRI > Freesurfer desikan pial
41200#X488	CAT-MUL	487139/10(487149)	0.13248	-0.550357	0.815464	0.703745	LOGISTIC-BINARY	Operative procedures - main OPCS4: X48.8 Other specified immobilisation using plaster cast	Health-related outcomes > Hospital inpatient > Summary Operations
41272#E355	CAT-MUL	487124/25(487149)	-0.0843804	-0.519159	0.35078	0.703758	LOGISTIC-BINARY	Operative procedures - OPCS4: E35.5 Endoscopic removal of foreign body from larynx	Health-related outcomes > Hospital inpatient > Summary Operations
22617#4211	CAT-MUL	114775/1297(116072)	0.0106807	-0.0444131	0.0657599	0.703926	LOGISTIC-BINARY	Job code - historical: Medical secretaries	Online follow-up > Work environment > Employment history
130878	DATE	486460/689(487149)	0.0161605	-0.0672077	0.099528	0.70399	LOGISTIC-BINARY	Date F22 first reported (persistent delusional disorders)	Health-related outcomes > First occurrences > Mental and behavioural disorders
41210#Y735	CAT-MUL	487126/23(487149)	-0.0881465	-0.542772	0.366779	0.703998	LOGISTIC-BINARY	Operative procedures - secondary OPCS4: Y73.5 Circulatory arrest	Health-related outcomes > Hospital inpatient > Summary Operations
41210#W748	CAT-MUL	487116/33(487149)	-0.0725057	-0.446651	0.301578	0.704025	LOGISTIC-BINARY	Operative procedures - secondary OPCS4: W74.8 Other specified other reconstruction of ligament	Health-related outcomes > Hospital inpatient > Summary Operations
41210#L853	CAT-MUL	487072/77(487149)	-0.0473415	-0.291551	0.196976	0.704028	LOGISTIC-BINARY	Operative procedures - secondary OPCS4: L85.3 Ligation of recurrent varicose vein of leg	Health-related outcomes > Hospital inpatient > Summary Operations
41200#S351	CAT-MUL	487125/24(487149)	0.0870206	-0.361847	0.536466	0.704108	LOGISTIC-BINARY	Operative procedures - main OPCS4: S35.1 Meshed split autograft of skin to head or neck	Health-related outcomes > Hospital inpatient > Summary Operations
41272#L748	CAT-MUL	487116/33(487149)	0.0756176	-0.314762	0.466066	0.704206	LOGISTIC-BINARY	Operative procedures - OPCS4: L74.8 Other specified arteriovenous shunt	Health-related outcomes > Hospital inpatient > Summary Operations
41200#S493	CAT-MUL	486964/185(487149)	-0.0298836	-0.18421	0.124383	0.704241	LOGISTIC-BINARY	Operative procedures - main OPCS4: S49.3 Removal of skin expander from subcutaneous tissue of breast	Health-related outcomes > Hospital inpatient > Summary Operations
41200#T013	CAT-MUL	486904/245(487149)	0.0268194	-0.111731	0.16537	0.704393	LOGISTIC-BINARY	Operative procedures - main OPCS4: T01.3 Excision of lesion of chest wall	Health-related outcomes > Hospital inpatient > Summary Operations
22601#11353225	CAT-MUL	114630/1442(116072)	0.0103375	-0.0431126	0.0637768	0.704606	LOGISTIC-BINARY	Job coding: personnel, human resources, training or industrial relations manager/director, recruitment manager/director	Online follow-up > Work environment > Employment history
22617#1135	CAT-MUL	114630/1442(116072)	0.0103375	-0.0431126	0.0637768	0.704606	LOGISTIC-BINARY	Job code - historical: Personnel, training and industrial relations managers	Online follow-up > Work environment > Employment history
20003#1140865382	CAT-MUL	486876/140(487016)	-0.0349406	-0.215621	0.145747	0.704672	LOGISTIC-BINARY	Treatment/medication code: merbentyl 10mg tablet	UK Biobank Assessment Centre > Verbal interview > Medications
41200#G281	CAT-MUL	487124/25(487149)	-0.0841364	-0.519231	0.351316	0.704771	LOGISTIC-BINARY	Operative procedures - main OPCS4: G28.1 Partial gastrectomy and anastomosis of stomach to duodenum	Health-related outcomes > Hospital inpatient > Summary Operations
20003#1140869142	CAT-MUL	487005/11(487016)	0.123932	-0.518179	0.763965	0.704779	LOGISTIC-BINARY	Treatment/medication code: dalacin 2% cream	UK Biobank Assessment Centre > Verbal interview > Medications
41210#M761	CAT-MUL	487126/23(487149)	0.0884782	-0.369148	0.546537	0.704816	LOGISTIC-BINARY	Operative procedures - secondary OPCS4: M76.1 Endoscopic extirpation of lesion of urethra	Health-related outcomes > Hospital inpatient > Summary Operations
41210#E142	CAT-MUL	485478/1671(487149)	0.0103303	-0.0431249	0.0637854	0.704843	LOGISTIC-BINARY	Operative procedures - secondary OPCS4: E14.2 Intranasal ethmoidectomy	Health-related outcomes > Hospital inpatient > Summary Operations
22601#54112877	CAT-MUL	115961/111(116072)	0.0376786	-0.157519	0.232827	0.705153	LOGISTIC-BINARY	Job coding: weaver, knitter, carpet weaver, net maker	Online follow-up > Work environment > Employment history
22617#5411	CAT-MUL	115961/111(116072)	0.0376786	-0.157519	0.232827	0.705153	LOGISTIC-BINARY	Job code - historical: Weavers and knitters	Online follow-up > Work environment > Employment history
20003#1140879774	CAT-MUL	485945/1071(487016)	0.0133487	-0.055807	0.0825087	0.705199	LOGISTIC-BINARY	Treatment/medication code: alfuzosin	UK Biobank Assessment Centre > Verbal interview > Medications
41200#Q233	CAT-MUL	486820/329(487149)	-0.022122	-0.136899	0.0925325	0.705455	LOGISTIC-BINARY	Operative procedures - main OPCS4: Q23.3 Unilateral salpingectomy NEC	Health-related outcomes > Hospital inpatient > Summary Operations
41272#E418	CAT-MUL	487136/13(487149)	0.119374	-0.49961	0.739245	0.705459	LOGISTIC-BINARY	Operative procedures - OPCS4: E41.8 Other specified open placement of prosthesis in trachea	Health-related outcomes > Hospital inpatient > Summary Operations
41272#X331	CAT-MUL	487116/33(487149)	0.0734757	-0.307357	0.454893	0.705522	LOGISTIC-BINARY	Operative procedures - OPCS4: X33.1 Intra-arterial blood transfusion	Health-related outcomes > Hospital inpatient > Summary Operations
41210#M373	CAT-MUL	487085/64(487149)	-0.0514332	-0.318302	0.215285	0.705531	LOGISTIC-BINARY	Operative procedures - secondary OPCS4: M37.3 Repair of rupture of bladder	Health-related outcomes > Hospital inpatient > Summary Operations
41210#C108	CAT-MUL	487072/77(487149)	0.047696	-0.199685	0.295203	0.705576	LOGISTIC-BINARY	Operative procedures - secondary OPCS4: C10.8 Other specified operations on eyebrow	Health-related outcomes > Hospital inpatient > Summary Operations
5540-0	CAT-SIN	37416/37964	-999	-999	-999	0.705838	MULTINOMIAL-LOGISTIC	Surgery/amputation of toe or leg	UK Biobank Assessment Centre > Touchscreen > Health and medical history > Claudication and peripheral artery disease
41200#N201	CAT-MUL	487095/54(487149)	-0.0586282	-0.363161	0.245893	0.705903	LOGISTIC-BINARY	Operative procedures - main OPCS4: N20.1 Excision of lesion of spermatic cord	Health-related outcomes > Hospital inpatient > Summary Operations
41200#L944	CAT-MUL	487134/15(487149)	0.107099	-0.449804	0.663635	0.706015	LOGISTIC-BINARY	Operative procedures - main OPCS4: L94.4 Percutaneous transluminal replacement of subcutaneous port	Health-related outcomes > Hospital inpatient > Summary Operations
41200#C041	CAT-MUL	487133/16(487149)	-0.103175	-0.639725	0.432587	0.706033	LOGISTIC-BINARY	Operative procedures - main OPCS4: C04.1 Revision of prosthetic replacement for orbit	Health-related outcomes > Hospital inpatient > Summary Operations
20004#1195	CAT-MUL	486680/336(487016)	0.0231111	-0.0970235	0.143244	0.706128	LOGISTIC-BINARY	Operation code: renal/kidney transplant	UK Biobank Assessment Centre > Verbal interview > Operations
22601#24342863	CAT-MUL	115962/110(116072)	0.0389947	-0.163671	0.241771	0.706162	LOGISTIC-BINARY	Job coding: surveyor in mining/minerals, energy production or water supply	Online follow-up > Work environment > Employment history
41200#W134	CAT-MUL	487135/14(487149)	0.109464	-0.459997	0.678245	0.706195	LOGISTIC-BINARY	Operative procedures - main OPCS4: W13.4 Relocation and derotation osteotomy	Health-related outcomes > Hospital inpatient > Summary Operations
40007	CONTINUOUS	42841	-0.00114222	-0.00708185	0.0047974	0.706233	LINEAR	Age at death	Health-related outcomes > Death register
41200#Q381	CAT-MUL	487131/18(487149)	-0.0953235	-0.592152	0.399302	0.706249	LOGISTIC-BINARY	Operative procedures - main OPCS4: Q38.1 Endoscopic freeing of adhesions of fallopian tube	Health-related outcomes > Hospital inpatient > Summary Operations
41272#S105	CAT-MUL	487136/13(487149)	-0.116282	-0.721945	0.487908	0.706276	LOGISTIC-BINARY	Operative procedures - OPCS4: S10.5 Electrodessication of lesion of skin of head or neck	Health-related outcomes > Hospital inpatient > Summary Operations
20090#365	CAT-MUL	65423/3532(68955)	0.00730627	-0.0307022	0.0453132	0.706343	LOGISTIC-BINARY	Type of fat/oil used in cooking: Olive spread	Online follow-up > Diet by 24-hour recall > Spreads/sauces/cooking oils yesterday
41256#735	CAT-MUL	487106/43(487149)	0.0614536	-0.258476	0.381014	0.706387	LOGISTIC-BINARY	Operative procedures - main OPCS3: 735 Extirpation of other lesion of vulva	Health-related outcomes > Hospital inpatient > Summary Operations
41200#A095	CAT-MUL	487111/38(487149)	-0.0683961	-0.424439	0.287676	0.706526	LOGISTIC-BINARY	Operative procedures - main OPCS4: A09.5 Insertion of neurostimulator electrodes into the brain	Health-related outcomes > Hospital inpatient > Summary Operations
41272#L353	CAT-MUL	487124/25(487149)	-0.0840785	-0.521779	0.353804	0.706598	LOGISTIC-BINARY	Operative procedures - OPCS4: L35.3 Percutaneous transluminal insertion of stent into cerebral artery	Health-related outcomes > Hospital inpatient > Summary Operations
5276	INTEGER	109685	-0.00232533	-0.0144399	0.00978928	0.706941	ORDERED-LOGISTIC	Index of best refractometry result (left)	UK Biobank Assessment Centre > Physical measures > Eye measures > Autorefraction
40011#9980	CAT-MUL	487079/70(487149)	0.0508227	-0.214101	0.31591	0.706983	LOGISTIC-BINARY	Histology of cancer tumour: Refractory anemia	Health-related outcomes > Cancer register
41200#E578	CAT-MUL	487132/17(487149)	-0.100943	-0.627636	0.42525	0.707033	LOGISTIC-BINARY	Operative procedures - main OPCS4: E57.8 Other specified other open operations on lung	Health-related outcomes > Hospital inpatient > Summary Operations
20004#1615	CAT-MUL	486948/68(487016)	-0.0502561	-0.312614	0.211966	0.707258	LOGISTIC-BINARY	Operation code: bone marrow biopsy	UK Biobank Assessment Centre > Verbal interview > Operations
132538	DATE	486960/189(487149)	0.0303498	-0.128117	0.188819	0.707382	LOGISTIC-BINARY	Date Q64 first reported (other congenital malformations of urinary system)	Health-related outcomes > First occurrences > Congenital disruptions and chromosomal abnormalities
41272#S248	CAT-MUL	487109/40(487149)	-0.066523	-0.413876	0.280874	0.707391	LOGISTIC-BINARY	Operative procedures - OPCS4: S24.8 Other specified local flap of skin and muscle	Health-related outcomes > Hospital inpatient > Summary Operations
41256#627	CAT-MUL	487100/49(487149)	-0.0589132	-0.366861	0.248931	0.707627	LOGISTIC-BINARY	Operative procedures - main OPCS3: 627 Dilatation of urethra	Health-related outcomes > Hospital inpatient > Summary Operations
41200#H193	CAT-MUL	487130/19(487149)	-0.0954922	-0.594684	0.403717	0.707685	LOGISTIC-BINARY	Operative procedures - main OPCS4: H19.3 Enterorrhaphy of colon	Health-related outcomes > Hospital inpatient > Summary Operations
41200#W799	CAT-MUL	487136/13(487149)	-0.112476	-0.700823	0.475606	0.707826	LOGISTIC-BINARY	Operative procedures - main OPCS4: W79.9 Unspecified soft tissue operations on joint of toe	Health-related outcomes > Hospital inpatient > Summary Operations
41248#5005	CAT-MUL	465762/69(465831)	0.0507287	-0.214714	0.316172	0.707966	LOGISTIC-BINARY	Destinations on discharge from hospital (recoded): Transfer to other NHS provider: Medical specialty	Health-related outcomes > Hospital inpatient > Summary Administration
41200#E484	CAT-MUL	487083/66(487149)	-0.0511393	-0.31873	0.21646	0.707968	LOGISTIC-BINARY	Operative procedures - main OPCS4: E48.4 Fibreoptic endoscopic aspiration of lower respiratory tract	Health-related outcomes > Hospital inpatient > Summary Operations
40011#9082	CAT-MUL	487118/31(487149)	-0.0766258	-0.478145	0.324722	0.708297	LOGISTIC-BINARY	Histology of cancer tumour: Malignant teratoma, undifferentiated	Health-related outcomes > Cancer register
40013#1890	CAT-MUL	487097/52(487149)	-0.057821	-0.360653	0.245229	0.708318	LOGISTIC-BINARY	Type of cancer: ICD9: 1890 Malignant neoplasm of kidney, except pelvis	Health-related outcomes > Cancer register
20003#1140866318	CAT-MUL	487001/15(487016)	-0.10762	-0.671075	0.456754	0.708322	LOGISTIC-BINARY	Treatment/medication code: spirolone 25mg tablet	UK Biobank Assessment Centre > Verbal interview > Medications
41200#E191	CAT-MUL	487133/16(487149)	0.105134	-0.445829	0.656138	0.708375	LOGISTIC-BINARY	Operative procedures - main OPCS4: E19.1 Total pharyngectomy	Health-related outcomes > Hospital inpatient > Summary Operations
41272#C778	CAT-MUL	487102/47(487149)	0.0607287	-0.257432	0.37919	0.708439	LOGISTIC-BINARY	Operative procedures - OPCS4: C77.8 Other specified other operations on lens	Health-related outcomes > Hospital inpatient > Summary Operations
41200#J563	CAT-MUL	486989/160(487149)	0.0328984	-0.139513	0.205376	0.708461	LOGISTIC-BINARY	Operative procedures - main OPCS4: J56.3 Pancreaticoduodenectomy NEC	Health-related outcomes > Hospital inpatient > Summary Operations
41272#C119	CAT-MUL	487137/12(487149)	0.125456	-0.531326	0.784296	0.708486	LOGISTIC-BINARY	Operative procedures - OPCS4: C11.9 Unspecified operations on canthus	Health-related outcomes > Hospital inpatient > Summary Operations
40011#8523	CAT-MUL	487127/22(487149)	0.0866753	-0.368204	0.541568	0.708764	LOGISTIC-BINARY	Histology of cancer tumour: Infiltrating duct mixed with other types of carcinoma	Health-related outcomes > Cancer register
22601#35663465	CAT-MUL	116047/25(116072)	0.0799384	-0.339738	0.499396	0.708873	LOGISTIC-BINARY	Job coding: regulation compliance inspector/examiner including fishery or pollution control officer, water bailiff, rspca inspector, refuse inspector	Online follow-up > Work environment > Employment history
100021	CONTINUOUS	68987	-0.00156134	-0.00975842	0.00663574	0.708903	LINEAR	Vitamin D	Online follow-up > Diet by 24-hour recall > Estimated nutrients yesterday
41210#G348	CAT-MUL	487137/12(487149)	0.1191	-0.506135	0.744867	0.708998	LOGISTIC-BINARY	Operative procedures - secondary OPCS4: G34.8 Other specified artificial opening into stomach	Health-related outcomes > Hospital inpatient > Summary Operations
22601#81492544	CAT-MUL	116046/26(116072)	0.0786474	-0.334581	0.49184	0.709132	LOGISTIC-BINARY	Job coding: thermal insulation engineer, lagger	Online follow-up > Work environment > Employment history
41210#S442	CAT-MUL	487125/24(487149)	-0.0857161	-0.536336	0.364521	0.709136	LOGISTIC-BINARY	Operative procedures - secondary OPCS4: S44.2 Removal of metal from skin NEC	Health-related outcomes > Hospital inpatient > Summary Operations
22660#-717	CAT-MUL	109391/6409(115800)	-0.00494734	-0.0309453	0.0210479	0.70915	LOGISTIC-BINARY	Gap coding: Other	Online follow-up > Work environment > Employment history
40006#C184	CAT-MUL	486652/497(487149)	0.0185641	-0.0789864	0.116141	0.70919	LOGISTIC-BINARY	Type of cancer: ICD10: C18.4 Transverse colon	Health-related outcomes > Cancer register
41272#H425	CAT-MUL	486975/174(487149)	-0.0310136	-0.193976	0.132006	0.70919	LOGISTIC-BINARY	Operative procedures - OPCS4: H42.5 Excision of mucosal prolapse of rectum NEC	Health-related outcomes > Hospital inpatient > Summary Operations
41272#E294	CAT-MUL	487139/10(487149)	0.134156	-0.570994	0.840126	0.70925	LOGISTIC-BINARY	Operative procedures - OPCS4: E29.4 Partial laryngectomy NEC	Health-related outcomes > Hospital inpatient > Summary Operations
41272#M798	CAT-MUL	487073/76(487149)	0.047094	-0.200669	0.294937	0.709525	LOGISTIC-BINARY	Operative procedures - OPCS4: M79.8 Other specified other operations on urethra	Health-related outcomes > Hospital inpatient > Summary Operations
41272#O272	CAT-MUL	487135/14(487149)	0.109374	-0.466783	0.684534	0.709621	LOGISTIC-BINARY	Operative procedures - OPCS4: O27.2 Repair of capsule and anterior and posterior labrum for stabilisation of glenohumeral joint	Health-related outcomes > Hospital inpatient > Summary Operations
41272#C434	CAT-MUL	485527/1622(487149)	0.0103623	-0.0441823	0.0649139	0.709648	LOGISTIC-BINARY	Operative procedures - OPCS4: C43.4 Subconjunctival injection	Health-related outcomes > Hospital inpatient > Summary Operations
40006#C269	CAT-MUL	487123/26(487149)	0.0819372	-0.349011	0.513848	0.709662	LOGISTIC-BINARY	Type of cancer: ICD10: C26.9 Ill-defined sites within the digestive system	Health-related outcomes > Cancer register
41258#914	CAT-MUL	487137/12(487149)	-0.116955	-0.733418	0.498376	0.709728	LOGISTIC-BINARY	Operative procedures - secondary OPCS3: 914 Excision of other lesion of skin or subcutaneous tissue	Health-related outcomes > Hospital inpatient > Summary Operations
40006#C509	CAT-MUL	479319/7830(487149)	-0.00459231	-0.0287753	0.0195911	0.709749	LOGISTIC-BINARY	Type of cancer: ICD10: C50.9 Breast, unspecified	Health-related outcomes > Cancer register
41210#L941	CAT-MUL	487139/10(487149)	0.131554	-0.56176	0.82452	0.709862	LOGISTIC-BINARY	Operative procedures - secondary OPCS4: L94.1 Percutaneous transluminal embolisation of vein	Health-related outcomes > Hospital inpatient > Summary Operations
40011#9350	CAT-MUL	487115/34(487149)	0.0710642	-0.303371	0.445434	0.709871	LOGISTIC-BINARY	Histology of cancer tumour: Craniopharyngioma	Health-related outcomes > Cancer register
41210#W702	CAT-MUL	487123/26(487149)	0.0822339	-0.351067	0.515558	0.709898	LOGISTIC-BINARY	Operative procedures - secondary OPCS4: W70.2 Open excision of semilunar cartilage NEC	Health-related outcomes > Hospital inpatient > Summary Operations
20003#1140879648	CAT-MUL	487002/14(487016)	0.110491	-0.471549	0.693777	0.710112	LOGISTIC-BINARY	Treatment/medication code: apomorphine	UK Biobank Assessment Centre > Verbal interview > Medications
41200#C444	CAT-MUL	487117/32(487149)	0.0747527	-0.319484	0.469079	0.710191	LOGISTIC-BINARY	Operative procedures - main OPCS4: C44.4 Photorefractive keratectomy	Health-related outcomes > Hospital inpatient > Summary Operations
41272#C444	CAT-MUL	487117/32(487149)	0.0747527	-0.319484	0.469079	0.710191	LOGISTIC-BINARY	Operative procedures - OPCS4: C44.4 Photorefractive keratectomy	Health-related outcomes > Hospital inpatient > Summary Operations
22601#61123437	CAT-MUL	116005/67(116072)	0.0481218	-0.205771	0.301937	0.710243	LOGISTIC-BINARY	Job coding: other ambulance staff (not paramedic), ambulance driver, ambulance technician	Online follow-up > Work environment > Employment history
20004#1530	CAT-MUL	486900/116(487016)	0.0382241	-0.163764	0.240307	0.710769	LOGISTIC-BINARY	Operation code: ileostomy/colostomy surgery	UK Biobank Assessment Centre > Verbal interview > Operations
22601#11123211	CAT-MUL	112568/3504(116072)	0.00674099	-0.0288904	0.0423718	0.71077	LOGISTIC-BINARY	Job coding: director or chief executive of private organisation/company, company chairman or president, general manager	Online follow-up > Work environment > Employment history
22617#1112	CAT-MUL	112568/3504(116072)	0.00674099	-0.0288904	0.0423718	0.71077	LOGISTIC-BINARY	Job code - historical: Directors and chief executives of major organisations	Online follow-up > Work environment > Employment history
130974	DATE	487138/11(487149)	0.12396	-0.531744	0.779086	0.710818	LOGISTIC-BINARY	Date F89 first reported (unspecified disorder of psychological development)	Health-related outcomes > First occurrences > Mental and behavioural disorders
41200#E545	CAT-MUL	486886/263(487149)	-0.0253244	-0.159233	0.108619	0.710922	LOGISTIC-BINARY	Operative procedures - main OPCS4: E54.5 Partial lobectomy of lung NEC	Health-related outcomes > Hospital inpatient > Summary Operations
20003#1140865580	CAT-MUL	486344/672(487016)	0.0158568	-0.068053	0.0997702	0.711102	LOGISTIC-BINARY	Treatment/medication code: asacol 400mg e/c tablet	UK Biobank Assessment Centre > Verbal interview > Medications
22601#52492632	CAT-MUL	116016/56(116072)	0.0536271	-0.230083	0.337518	0.711113	LOGISTIC-BINARY	Job coding: railway signal technician, signal inspector	Online follow-up > Work environment > Employment history
41200#C353	CAT-MUL	487100/49(487149)	-0.0580834	-0.365511	0.249278	0.711118	LOGISTIC-BINARY	Operative procedures - main OPCS4: C35.3 Insertion of adjustable suture into muscle of eye	Health-related outcomes > Hospital inpatient > Summary Operations
40006#C749	CAT-MUL	487133/16(487149)	-0.102084	-0.642645	0.438028	0.711146	LOGISTIC-BINARY	Type of cancer: ICD10: C74.9 Adrenal gland, unspecified	Health-related outcomes > Cancer register
41210#W440	CAT-MUL	487134/15(487149)	0.104649	-0.448792	0.659174	0.711151	LOGISTIC-BINARY	Operative procedures - secondary OPCS4: W44.0 Conversion from previous uncemented total prosthetic replacement of joint NEC	Health-related outcomes > Hospital inpatient > Summary Operations
41272#W440	CAT-MUL	487134/15(487149)	0.104649	-0.448792	0.659174	0.711151	LOGISTIC-BINARY	Operative procedures - OPCS4: W44.0 Conversion from previous uncemented total prosthetic replacement of joint NEC	Health-related outcomes > Hospital inpatient > Summary Operations
41210#H193	CAT-MUL	487025/124(487149)	-0.0366283	-0.2305	0.157272	0.711178	LOGISTIC-BINARY	Operative procedures - secondary OPCS4: H19.3 Enterorrhaphy of colon	Health-related outcomes > Hospital inpatient > Summary Operations
41200#W122	CAT-MUL	486952/197(487149)	0.0287765	-0.123571	0.18109	0.711192	LOGISTIC-BINARY	Operative procedures - main OPCS4: W12.2 Angulation periarticular osteotomy and internal fixation NEC	Health-related outcomes > Hospital inpatient > Summary Operations
41200#S411	CAT-MUL	486337/812(487149)	-0.0144862	-0.091169	0.0622005	0.711196	LOGISTIC-BINARY	Operative procedures - main OPCS4: S41.1 Primary suture of skin of head or neck NEC	Health-related outcomes > Hospital inpatient > Summary Operations
41200#C778	CAT-MUL	487126/23(487149)	-0.0857089	-0.539547	0.368408	0.711307	LOGISTIC-BINARY	Operative procedures - main OPCS4: C77.8 Other specified other operations on lens	Health-related outcomes > Hospital inpatient > Summary Operations
22601#54932912	CAT-MUL	116058/14(116072)	-0.106738	-0.673043	0.457625	0.711362	LOGISTIC-BINARY	Job coding: model maker	Online follow-up > Work environment > Employment history
41200#H303	CAT-MUL	487037/112(487149)	-0.0393135	-0.24761	0.169075	0.711494	LOGISTIC-BINARY	Operative procedures - main OPCS4: H30.3 Passage of flatus tube to reduce volvulus of sigmoid colon	Health-related outcomes > Hospital inpatient > Summary Operations
20477	CAT-SIN	5926/1620(7546)	-0.0112361	-0.0708376	0.0483416	0.711668	LOGISTIC-BINARY	Ever talked to a health professional about unusual or psychotic experiences	Online follow-up > Mental health > Unusual and psychotic experiences
41200#Q241	CAT-MUL	487083/66(487149)	-0.0486912	-0.30714	0.209344	0.711714	LOGISTIC-BINARY	Operative procedures - main OPCS4: Q24.1 Salpingoophorectomy NEC	Health-related outcomes > Hospital inpatient > Summary Operations
41210#Z703	CAT-MUL	487033/116(487149)	0.03792	-0.163229	0.239016	0.711721	LOGISTIC-BINARY	Operative procedures - secondary OPCS4: Z70.3 Shaft of radius NEC	Health-related outcomes > Hospital inpatient > Summary Operations
41272#Z703	CAT-MUL	487033/116(487149)	0.03792	-0.163229	0.239016	0.711721	LOGISTIC-BINARY	Operative procedures - OPCS4: Z70.3 Shaft of radius NEC	Health-related outcomes > Hospital inpatient > Summary Operations
41210#S501	CAT-MUL	487136/13(487149)	-0.118059	-0.744688	0.508676	0.711929	LOGISTIC-BINARY	Operative procedures - secondary OPCS4: S50.1 Insertion of organic inert substance into subcutaneous tissue	Health-related outcomes > Hospital inpatient > Summary Operations
41210#Y318	CAT-MUL	487068/81(487149)	0.0453725	-0.195501	0.286277	0.711993	LOGISTIC-BINARY	Operative procedures - secondary OPCS4: Y31.8 Other specified exploration of organ NOC	Health-related outcomes > Hospital inpatient > Summary Operations
41272#Y318	CAT-MUL	487068/81(487149)	0.0453725	-0.195501	0.286277	0.711993	LOGISTIC-BINARY	Operative procedures - OPCS4: Y31.8 Other specified exploration of organ NOC	Health-related outcomes > Hospital inpatient > Summary Operations
41210#C437	CAT-MUL	487135/14(487149)	0.117399	-0.50514	0.741628	0.712002	LOGISTIC-BINARY	Operative procedures - secondary OPCS4: C43.7 Transplantation of conjunctiva	Health-related outcomes > Hospital inpatient > Summary Operations
41200#M334	CAT-MUL	487116/33(487149)	0.0722453	-0.31132	0.455967	0.712042	LOGISTIC-BINARY	Operative procedures - main OPCS4: M33.4 Percutaneous replacement of plastic stent into ureter	Health-related outcomes > Hospital inpatient > Summary Operations
41272#N119	CAT-MUL	487091/58(487149)	-0.0564405	-0.356152	0.243358	0.712092	LOGISTIC-BINARY	Operative procedures - OPCS4: N11.9 Unspecified operations on hydrocele sac	Health-related outcomes > Hospital inpatient > Summary Operations
41210#Y135	CAT-MUL	487012/137(487149)	0.0355112	-0.153096	0.224144	0.712124	LOGISTIC-BINARY	Operative procedures - secondary OPCS4: Y13.5 Ultrasonic destruction of lesion of organ NOC	Health-related outcomes > Hospital inpatient > Summary Operations
41272#Y135	CAT-MUL	487012/137(487149)	0.0355112	-0.153096	0.224144	0.712124	LOGISTIC-BINARY	Operative procedures - OPCS4: Y13.5 Ultrasonic destruction of lesion of organ NOC	Health-related outcomes > Hospital inpatient > Summary Operations
41272#C223	CAT-MUL	487136/13(487149)	-0.114351	-0.721937	0.493005	0.712129	LOGISTIC-BINARY	Operative procedures - OPCS4: C22.3 Removal of foreign body from eyelid	Health-related outcomes > Hospital inpatient > Summary Operations
41210#H339	CAT-MUL	487139/10(487149)	-0.130917	-0.826332	0.56499	0.71215	LOGISTIC-BINARY	Operative procedures - secondary OPCS4: H33.9 Unspecified excision of rectum	Health-related outcomes > Hospital inpatient > Summary Operations
41210#Z255	CAT-MUL	486985/164(487149)	-0.0319849	-0.201924	0.137943	0.712194	LOGISTIC-BINARY	Operative procedures - secondary OPCS4: Z25.5 Tongue	Health-related outcomes > Hospital inpatient > Summary Operations
41272#Z255	CAT-MUL	486985/164(487149)	-0.0319849	-0.201924	0.137943	0.712194	LOGISTIC-BINARY	Operative procedures - OPCS4: Z25.5 Tongue	Health-related outcomes > Hospital inpatient > Summary Operations
41272#M322	CAT-MUL	487113/36(487149)	0.0692151	-0.298563	0.437105	0.712256	LOGISTIC-BINARY	Operative procedures - OPCS4: M32.2 Endoscopic meatotomy of ureteric orifice	Health-related outcomes > Hospital inpatient > Summary Operations
41272#F265	CAT-MUL	487126/23(487149)	-0.0859523	-0.542965	0.370852	0.712341	LOGISTIC-BINARY	Operative procedures - OPCS4: F26.5 Suture of tongue	Health-related outcomes > Hospital inpatient > Summary Operations
41272#L679	CAT-MUL	487138/11(487149)	0.122515	-0.529114	0.773974	0.712379	LOGISTIC-BINARY	Operative procedures - OPCS4: L67.9 Unspecified excision of other artery	Health-related outcomes > Hospital inpatient > Summary Operations
41272#T229	CAT-MUL	487005/144(487149)	-0.0334526	-0.211365	0.144514	0.712515	LOGISTIC-BINARY	Operative procedures - OPCS4: T22.9 Unspecified primary repair of femoral hernia	Health-related outcomes > Hospital inpatient > Summary Operations
40011#8145	CAT-MUL	487101/48(487149)	0.0594102	-0.256606	0.375772	0.712658	LOGISTIC-BINARY	Histology of cancer tumour: Carcinoma, diffuse type	Health-related outcomes > Cancer register
41272#E093	CAT-MUL	486974/175(487149)	-0.0309374	-0.195627	0.133765	0.712742	LOGISTIC-BINARY	Operative procedures - OPCS4: E09.3 Suture of external nose	Health-related outcomes > Hospital inpatient > Summary Operations
41200#E521	CAT-MUL	487139/10(487149)	0.135455	-0.587078	0.857181	0.713045	LOGISTIC-BINARY	Operative procedures - main OPCS4: E52.1 Irrigation of bronchus NEC	Health-related outcomes > Hospital inpatient > Summary Operations
41272#W219	CAT-MUL	487110/39(487149)	-0.0647557	-0.41044	0.280819	0.713453	LOGISTIC-BINARY	Operative procedures - OPCS4: W21.9 Unspecified primary open reduction of intra-articular fracture of bone	Health-related outcomes > Hospital inpatient > Summary Operations
41200#B353	CAT-MUL	487007/142(487149)	0.0335285	-0.145775	0.212752	0.713915	LOGISTIC-BINARY	Operative procedures - main OPCS4: B35.3 Extirpation of lesion of nipple	Health-related outcomes > Hospital inpatient > Summary Operations
20003#1140875540	CAT-MUL	486973/43(487016)	-0.0625553	-0.396862	0.272072	0.71392	LOGISTIC-BINARY	Treatment/medication code: ibuleve gel	UK Biobank Assessment Centre > Verbal interview > Medications
20149	INTEGER	112635	-0.00112246	-0.00712373	0.00487881	0.713926	LINEAR	Interval between previous point and current one in numeric path (trail #1)	Online follow-up > Cognitive function online > Trail making
41210#W364	CAT-MUL	487137/12(487149)	-0.118182	-0.750477	0.513886	0.71403	LOGISTIC-BINARY	Operative procedures - secondary OPCS4: W36.4 Diagnostic puncture of sternum	Health-related outcomes > Hospital inpatient > Summary Operations
41200#J481	CAT-MUL	487121/28(487149)	0.0767392	-0.333571	0.487542	0.714073	LOGISTIC-BINARY	Operative procedures - main OPCS4: J48.1 Renewal of percutaneously inserted tubal prosthesis in bile duct	Health-related outcomes > Hospital inpatient > Summary Operations
41200#L941	CAT-MUL	487100/49(487149)	-0.0571014	-0.362716	0.248279	0.714098	LOGISTIC-BINARY	Operative procedures - main OPCS4: L94.1 Percutaneous transluminal embolisation of vein	Health-related outcomes > Hospital inpatient > Summary Operations
41272#E131	CAT-MUL	487092/57(487149)	0.0547281	-0.238076	0.347535	0.714106	LOGISTIC-BINARY	Operative procedures - OPCS4: E13.1 Drainage of maxillary antrum NEC	Health-related outcomes > Hospital inpatient > Summary Operations
27266	CONTINUOUS	45549	0.00154891	-0.00673877	0.00983659	0.714133	LINEAR	Area of insula (right hemisphere)	UK Biobank Assessment Centre > Imaging > Brain MRI > T1 structural brain MRI > Freesurfer DKT
41272#H244	CAT-MUL	487086/63(487149)	-0.051494	-0.326983	0.224129	0.714152	LOGISTIC-BINARY	Operative procedures - OPCS4: H24.4 Endoscopic insertion of expanding metal stent into lower bowel using fibreoptic sigmoidoscope	Health-related outcomes > Hospital inpatient > Summary Operations
41210#L522	CAT-MUL	487131/18(487149)	-0.0971456	-0.616805	0.423296	0.714198	LOGISTIC-BINARY	Operative procedures - secondary OPCS4: L52.2 Endarterectomy of iliac artery NEC	Health-related outcomes > Hospital inpatient > Summary Operations
20003#1140882160	CAT-MUL	486978/38(487016)	-0.0656234	-0.416779	0.285765	0.714233	LOGISTIC-BINARY	Treatment/medication code: rynacrom 2% nasal drops	UK Biobank Assessment Centre > Verbal interview > Medications
41210#Y374	CAT-MUL	487097/52(487149)	0.0556351	-0.242173	0.353431	0.714238	LOGISTIC-BINARY	Operative procedures - secondary OPCS4	Health-related outcomes > Hospital inpatient > Summary Operations
41272#Y374	CAT-MUL	487097/52(487149)	0.0556351	-0.242173	0.353431	0.714238	LOGISTIC-BINARY	Operative procedures - OPCS4	Health-related outcomes > Hospital inpatient > Summary Operations
24455	CONTINUOUS	46068	-0.0017802	-0.0113093	0.00774887	0.714243	LINEAR	90th percentile of relative head motion from dMRI	Assessment centre > Imaging > Brain MRI > Diffusion brain MRI
41210#K692	CAT-MUL	487132/17(487149)	0.102234	-0.445202	0.649803	0.714324	LOGISTIC-BINARY	Operative procedures - secondary OPCS4: K69.2 Fenestration of pericardium	Health-related outcomes > Hospital inpatient > Summary Operations
41272#A536	CAT-MUL	487135/14(487149)	-0.106599	-0.677515	0.46427	0.714333	LOGISTIC-BINARY	Operative procedures - OPCS4: A53.6 Creation of lumbar subcutaneous shunt	Health-related outcomes > Hospital inpatient > Summary Operations
22601#35323258	CAT-MUL	115457/615(116072)	-0.015659	-0.0995278	0.0681992	0.714384	LOGISTIC-BINARY	Job coding: broker, financial/insurance broker, foreign exchange dealer, ship/marine broker, stockbroker, commodity trader	Online follow-up > Work environment > Employment history
41210#C754	CAT-MUL	487074/75(487149)	0.0472686	-0.205857	0.300459	0.714389	LOGISTIC-BINARY	Operative procedures - secondary OPCS4: C75.4 Insertion of prosthetic replacement for lens using suture fixation	Health-related outcomes > Hospital inpatient > Summary Operations
22601#82292852	CAT-MUL	116057/15(116072)	0.103469	-0.451284	0.657976	0.714653	LOGISTIC-BINARY	Job coding: mobile machinery driver	Online follow-up > Work environment > Employment history
41210#C271	CAT-MUL	487073/76(487149)	0.0464877	-0.202743	0.29586	0.714746	LOGISTIC-BINARY	Operative procedures - secondary OPCS4: C27.1 Drainage of nasolacrimal duct	Health-related outcomes > Hospital inpatient > Summary Operations
41272#A422	CAT-MUL	487136/13(487149)	0.11408	-0.49799	0.726623	0.714934	LOGISTIC-BINARY	Operative procedures - OPCS4: A42.2 Biopsy of lesion of meninges of brain	Health-related outcomes > Hospital inpatient > Summary Operations
41210#W199	CAT-MUL	487131/18(487149)	0.0939173	-0.410245	0.597822	0.714942	LOGISTIC-BINARY	Operative procedures - secondary OPCS4: W19.9 Unspecified primary open reduction of fracture of bone and intramedullary fixation	Health-related outcomes > Hospital inpatient > Summary Operations
20003#1140910730	CAT-MUL	486982/34(487016)	-0.0700566	-0.446324	0.306057	0.715107	LOGISTIC-BINARY	Treatment/medication code: cromoglycate	UK Biobank Assessment Centre > Verbal interview > Medications
41200#F532	CAT-MUL	487138/11(487149)	-0.121556	-0.775007	0.53091	0.715152	LOGISTIC-BINARY	Operative procedures - main OPCS4: F53.2 Open operations on submandibular duct NEC	Health-related outcomes > Hospital inpatient > Summary Operations
41210#H358	CAT-MUL	487115/34(487149)	-0.068246	-0.43487	0.298266	0.715175	LOGISTIC-BINARY	Operative procedures - secondary OPCS4: H35.8 Other specified fixation of rectum for prolapse	Health-related outcomes > Hospital inpatient > Summary Operations
41272#U308	CAT-MUL	487038/111(487149)	-0.0382362	-0.243609	0.167138	0.715176	LOGISTIC-BINARY	Operative procedures - OPCS4: U30.8 Other specified autonomic cardiovascular testing	Health-related outcomes > Hospital inpatient > Summary Operations
41210#D021	CAT-MUL	486726/423(487149)	0.0200501	-0.0876595	0.127782	0.71525	LOGISTIC-BINARY	Operative procedures - secondary OPCS4: D02.1 Excision of lesion of external ear	Health-related outcomes > Hospital inpatient > Summary Operations
41200#P239	CAT-MUL	486988/161(487149)	0.0309159	-0.13531	0.197188	0.715495	LOGISTIC-BINARY	Operative procedures - main OPCS4: P23.9 Unspecified other repair of prolapse of vagina	Health-related outcomes > Hospital inpatient > Summary Operations
41272#M334	CAT-MUL	487111/38(487149)	0.0666231	-0.291672	0.425044	0.715544	LOGISTIC-BINARY	Operative procedures - OPCS4: M33.4 Percutaneous replacement of plastic stent into ureter	Health-related outcomes > Hospital inpatient > Summary Operations
41272#H627	CAT-MUL	487106/43(487149)	0.0614747	-0.26931	0.392486	0.715755	LOGISTIC-BINARY	Operative procedures - OPCS4	Health-related outcomes > Hospital inpatient > Summary Operations
41200#F122	CAT-MUL	487118/31(487149)	0.0726576	-0.318707	0.463576	0.715791	LOGISTIC-BINARY	Operative procedures - main OPCS4: F12.2 Root canal therapy to tooth	Health-related outcomes > Hospital inpatient > Summary Operations
41272#N158	CAT-MUL	487127/22(487149)	0.0899254	-0.394233	0.574104	0.715802	LOGISTIC-BINARY	Operative procedures - OPCS4: N15.8 Other specified operations on epididymis	Health-related outcomes > Hospital inpatient > Summary Operations
40013#2028	CAT-MUL	487033/116(487149)	0.0377133	-0.165491	0.240981	0.716076	LOGISTIC-BINARY	Type of cancer: ICD9: 2028 Other lymphomas	Health-related outcomes > Cancer register
40011#8490	CAT-MUL	486949/200(487149)	0.0285898	-0.125457	0.182687	0.716081	LOGISTIC-BINARY	Histology of cancer tumour: Signet ring cell carcinoma	Health-related outcomes > Cancer register
41200#U412	CAT-MUL	487096/53(487149)	-0.0549897	-0.351657	0.241469	0.716282	LOGISTIC-BINARY	Operative procedures - main OPCS4	Health-related outcomes > Hospital inpatient > Summary Operations
41200#H489	CAT-MUL	487012/137(487149)	-0.0343639	-0.219705	0.150965	0.716296	LOGISTIC-BINARY	Operative procedures - main OPCS4: H48.9 Unspecified excision of lesion of anus	Health-related outcomes > Hospital inpatient > Summary Operations
41210#X362	CAT-MUL	487017/132(487149)	0.0350976	-0.154229	0.22445	0.716356	LOGISTIC-BINARY	Operative procedures - secondary OPCS4: X36.2 Venesection	Health-related outcomes > Hospital inpatient > Summary Operations
41200#A482	CAT-MUL	487132/17(487149)	-0.0988907	-0.633346	0.434794	0.716571	LOGISTIC-BINARY	Operative procedures - main OPCS4: A48.2 Aspiration of lesion of spinal cord	Health-related outcomes > Hospital inpatient > Summary Operations
20001#1005	CAT-MUL	486995/21(487016)	-0.0882242	-0.564652	0.388159	0.716614	LOGISTIC-BINARY	Cancer code, self-reported: salivary gland cancer	UK Biobank Assessment Centre > Verbal interview > Medical conditions
41200#A672	CAT-MUL	487120/29(487149)	-0.0740981	-0.474208	0.326074	0.716627	LOGISTIC-BINARY	Operative procedures - main OPCS4: A67.2 Release of entrapment of lateral cutaneous nerve of thigh	Health-related outcomes > Hospital inpatient > Summary Operations
41200#C855	CAT-MUL	486822/327(487149)	0.0222336	-0.0978282	0.142301	0.716644	LOGISTIC-BINARY	Operative procedures - main OPCS4: C85.5 Retinopexy NEC	Health-related outcomes > Hospital inpatient > Summary Operations
41272#G154	CAT-MUL	487060/89(487149)	-0.0433759	-0.277615	0.19095	0.716688	LOGISTIC-BINARY	Operative procedures - OPCS4: G15.4 Fibreoptic endoscopic insertion of tubal prosthesis into oesophagus	Health-related outcomes > Hospital inpatient > Summary Operations
41210#Z695	CAT-MUL	487055/94(487149)	0.0409074	-0.180113	0.261837	0.716727	LOGISTIC-BINARY	Operative procedures - secondary OPCS4: Z69.5 Lateral condyle of humerus	Health-related outcomes > Hospital inpatient > Summary Operations
41272#Z695	CAT-MUL	487055/94(487149)	0.0409074	-0.180113	0.261837	0.716727	LOGISTIC-BINARY	Operative procedures - OPCS4: Z69.5 Lateral condyle of humerus	Health-related outcomes > Hospital inpatient > Summary Operations
41210#K588	CAT-MUL	487128/21(487149)	-0.0896809	-0.574101	0.395039	0.716767	LOGISTIC-BINARY	Operative procedures - secondary OPCS4: K58.8 Other specified diagnostic transluminal operations on heart	Health-related outcomes > Hospital inpatient > Summary Operations
41210#L628	CAT-MUL	487131/18(487149)	0.0962169	-0.423613	0.616889	0.716926	LOGISTIC-BINARY	Operative procedures - secondary OPCS4: L62.8 Other specified other open operations on femoral artery	Health-related outcomes > Hospital inpatient > Summary Operations
41272#S503	CAT-MUL	487131/18(487149)	0.0944839	-0.416502	0.605481	0.717019	LOGISTIC-BINARY	Operative procedures - OPCS4: S50.3 Insertion of inert substance into subcutaneous tissue NEC	Health-related outcomes > Hospital inpatient > Summary Operations
26901	CONTINUOUS	45549	0.00170183	-0.00750249	0.0109061	0.717058	LINEAR	Volume of lingual (right hemisphere)	UK Biobank Assessment Centre > Imaging > Brain MRI > T1 structural brain MRI > Freesurfer desikan white
41200#H159	CAT-MUL	487114/35(487149)	-0.0671255	-0.430217	0.296026	0.717107	LOGISTIC-BINARY	Operative procedures - main OPCS4: H15.9 Unspecified other exteriorisation of colon	Health-related outcomes > Hospital inpatient > Summary Operations
41200#B128	CAT-MUL	487097/52(487149)	0.0548507	-0.241929	0.35157	0.717134	LOGISTIC-BINARY	Operative procedures - main OPCS4: B12.8 Other specified other operations on thyroid gland	Health-related outcomes > Hospital inpatient > Summary Operations
41272#Q259	CAT-MUL	487084/65(487149)	0.0480087	-0.212064	0.307569	0.717224	LOGISTIC-BINARY	Operative procedures - OPCS4: Q25.9 Unspecified partial excision of fallopian tube	Health-related outcomes > Hospital inpatient > Summary Operations
41210#X393	CAT-MUL	487133/16(487149)	-0.103805	-0.66602	0.458323	0.717284	LOGISTIC-BINARY	Operative procedures - secondary OPCS4: X39.3 Intranasal administration of therapeutic substance	Health-related outcomes > Hospital inpatient > Summary Operations
41200#H275	CAT-MUL	487131/18(487149)	0.0976708	-0.430526	0.627344	0.717307	LOGISTIC-BINARY	Operative procedures - main OPCS4	Health-related outcomes > Hospital inpatient > Summary Operations
41210#M454	CAT-MUL	487133/16(487149)	-0.106419	-0.682828	0.469959	0.717405	LOGISTIC-BINARY	Operative procedures - secondary OPCS4: M45.4 Diagnostic endoscopic examination of bladder and biopsy of lesion of prostate using rigid cystoscope	Health-related outcomes > Hospital inpatient > Summary Operations
41210#R052	CAT-MUL	487086/63(487149)	0.0479197	-0.211953	0.307072	0.717417	LOGISTIC-BINARY	Operative procedures - secondary OPCS4: R05.2 Percutaneous sampling of fetal blood	Health-related outcomes > Hospital inpatient > Summary Operations
25091	CONTINUOUS	42860	-0.00175115	-0.0112356	0.0077333	0.717439	LINEAR	Mean FA in cingulum cingulate gyrus on FA skeleton (left)	UK Biobank Assessment Centre > Imaging > Brain MRI > Diffusion brain MRI > dMRI skeleton
41272#S158	CAT-MUL	487057/92(487149)	-0.0419643	-0.269286	0.185414	0.717514	LOGISTIC-BINARY	Operative procedures - OPCS4: S15.8 Other specified other biopsy of skin	Health-related outcomes > Hospital inpatient > Summary Operations
41210#S379	CAT-MUL	487102/47(487149)	-0.0589865	-0.378624	0.260878	0.717658	LOGISTIC-BINARY	Operative procedures - secondary OPCS4: S37.9 Unspecified other graft of skin	Health-related outcomes > Hospital inpatient > Summary Operations
130952	DATE	487135/14(487149)	0.106289	-0.470699	0.681921	0.717711	LOGISTIC-BINARY	Date F71 first reported (moderate mental retardation)	Health-related outcomes > First occurrences > Mental and behavioural disorders
41272#N301	CAT-MUL	487119/30(487149)	0.0755778	-0.334452	0.485694	0.717923	LOGISTIC-BINARY	Operative procedures - OPCS4: N30.1 Prepuceplasty	Health-related outcomes > Hospital inpatient > Summary Operations
41200#X355	CAT-MUL	486903/246(487149)	0.0256856	-0.113724	0.165103	0.718019	LOGISTIC-BINARY	Operative procedures - main OPCS4: X35.5 Intravenous injection of antimicrobial therapy	Health-related outcomes > Hospital inpatient > Summary Operations
41272#L717	CAT-MUL	487138/11(487149)	-0.122915	-0.790202	0.544808	0.718116	LOGISTIC-BINARY	Operative procedures - OPCS4: L71.7 Percutaneous transluminal atherectomy	Health-related outcomes > Hospital inpatient > Summary Operations
41200#M712	CAT-MUL	487081/68(487149)	-0.050355	-0.323737	0.223116	0.718119	LOGISTIC-BINARY	Operative procedures - main OPCS4: M71.2 Implantation of radioactive substance into prostate	Health-related outcomes > Hospital inpatient > Summary Operations
41272#F423	CAT-MUL	487110/39(487149)	-0.0643838	-0.414222	0.285314	0.718258	LOGISTIC-BINARY	Operative procedures - OPCS4: F42.3 Removal of excess mucosa from mouth NEC	Health-related outcomes > Hospital inpatient > Summary Operations
41200#C493	CAT-MUL	487128/21(487149)	0.0875014	-0.38807	0.563185	0.718436	LOGISTIC-BINARY	Operative procedures - main OPCS4: C49.3 Radial keratotomy	Health-related outcomes > Hospital inpatient > Summary Operations
41200#C691	CAT-MUL	487123/26(487149)	-0.078972	-0.508572	0.350781	0.718657	LOGISTIC-BINARY	Operative procedures - main OPCS4: C69.1 Reformation of anterior chamber of eye	Health-related outcomes > Hospital inpatient > Summary Operations
41210#T362	CAT-MUL	487054/95(487149)	-0.040662	-0.261995	0.180658	0.718779	LOGISTIC-BINARY	Operative procedures - secondary OPCS4: T36.2 Excision of lesion of omentum	Health-related outcomes > Hospital inpatient > Summary Operations
41210#Z103	CAT-MUL	486779/370(487149)	0.0205593	-0.0914172	0.13257	0.718992	LOGISTIC-BINARY	Operative procedures - secondary OPCS4: Z10.3 Lateral cutaneous nerve of thigh	Health-related outcomes > Hospital inpatient > Summary Operations
41272#Z103	CAT-MUL	486779/370(487149)	0.0205593	-0.0914172	0.13257	0.718992	LOGISTIC-BINARY	Operative procedures - OPCS4: Z10.3 Lateral cutaneous nerve of thigh	Health-related outcomes > Hospital inpatient > Summary Operations
132368	DATE	487130/19(487149)	0.0906238	-0.403556	0.584762	0.719214	LOGISTIC-BINARY	Date P38 first reported (omphalitis of newborn with or without mild haemorrhage)	Health-related outcomes > First occurrences > Certain conditions originating in the perinatal period
20003#1141192258	CAT-MUL	486978/38(487016)	-0.0668499	-0.431428	0.297868	0.719327	LOGISTIC-BINARY	Treatment/medication code: levitra 10mg tablet	UK Biobank Assessment Centre > Verbal interview > Medications
41200#Q109	CAT-MUL	487051/98(487149)	-0.0388394	-0.250738	0.172987	0.719363	LOGISTIC-BINARY	Operative procedures - main OPCS4: Q10.9 Unspecified curettage of uterus	Health-related outcomes > Hospital inpatient > Summary Operations
41210#H103	CAT-MUL	487112/37(487149)	0.0651358	-0.290319	0.420346	0.719383	LOGISTIC-BINARY	Operative procedures - secondary OPCS4: H10.3 Sigmoid colectomy and anastomosis NEC	Health-related outcomes > Hospital inpatient > Summary Operations
41272#C871	CAT-MUL	487139/10(487149)	-0.125201	-0.808789	0.558667	0.719591	LOGISTIC-BINARY	Operative procedures - OPCS4: C87.1 Digital imaging of retina	Health-related outcomes > Hospital inpatient > Summary Operations
41272#H258	CAT-MUL	486675/474(487149)	0.0182404	-0.0813646	0.117851	0.719659	LOGISTIC-BINARY	Operative procedures - OPCS4: H25.8 Other specified diagnostic endoscopic examination of lower bowel using fibreoptic sigmoidoscope	Health-related outcomes > Hospital inpatient > Summary Operations
41272#T604	CAT-MUL	487109/40(487149)	0.0614502	-0.274253	0.396947	0.719675	LOGISTIC-BINARY	Operative procedures - OPCS4: T60.4 Re-excision of ganglion of foot	Health-related outcomes > Hospital inpatient > Summary Operations
41272#A732	CAT-MUL	487136/13(487149)	0.108502	-0.484618	0.70063	0.719699	LOGISTIC-BINARY	Operative procedures - OPCS4: A73.2 Freeing of adhesions of peripheral nerve NEC	Health-related outcomes > Hospital inpatient > Summary Operations
41200#H703	CAT-MUL	487138/11(487149)	0.119874	-0.535351	0.774642	0.719729	LOGISTIC-BINARY	Operative procedures - main OPCS4: H70.3 Diagnostic endoscopic examination of ileoanal pouch and biopsy of ileoanal pouch using rigid sigmoidoscope	Health-related outcomes > Hospital inpatient > Summary Operations
41272#H703	CAT-MUL	487138/11(487149)	0.119874	-0.535351	0.774642	0.719729	LOGISTIC-BINARY	Operative procedures - OPCS4: H70.3 Diagnostic endoscopic examination of ileoanal pouch and biopsy of ileoanal pouch using rigid sigmoidoscope	Health-related outcomes > Hospital inpatient > Summary Operations
41272#T298	CAT-MUL	487094/55(487149)	0.0537434	-0.23983	0.347307	0.719733	LOGISTIC-BINARY	Operative procedures - OPCS4: T29.8 Other specified operations on umbilicus	Health-related outcomes > Hospital inpatient > Summary Operations
41272#X251	CAT-MUL	487110/39(487149)	0.0638918	-0.28506	0.41299	0.719737	LOGISTIC-BINARY	Operative procedures - OPCS4: X25.1 Osteotomy of body of os calcis	Health-related outcomes > Hospital inpatient > Summary Operations
41210#T342	CAT-MUL	487057/92(487149)	-0.040913	-0.264479	0.182605	0.719786	LOGISTIC-BINARY	Operative procedures - secondary OPCS4: T34.2 Open drainage of pelvic abscess	Health-related outcomes > Hospital inpatient > Summary Operations
41210#B321	CAT-MUL	487101/48(487149)	-0.0554633	-0.358526	0.24767	0.719836	LOGISTIC-BINARY	Operative procedures - secondary OPCS4: B32.1 Percutaneous biopsy of lesion of breast	Health-related outcomes > Hospital inpatient > Summary Operations
41210#Z652	CAT-MUL	487091/58(487149)	0.0508546	-0.227176	0.328672	0.719865	LOGISTIC-BINARY	Operative procedures - secondary OPCS4: Z65.2 Temporomandibular joint	Health-related outcomes > Hospital inpatient > Summary Operations
41272#Z652	CAT-MUL	487091/58(487149)	0.0508546	-0.227176	0.328672	0.719865	LOGISTIC-BINARY	Operative procedures - OPCS4: Z65.2 Temporomandibular joint	Health-related outcomes > Hospital inpatient > Summary Operations
132366	DATE	487131/18(487149)	0.0908418	-0.406184	0.586804	0.719877	LOGISTIC-BINARY	Date P37 first reported (other congenital infectious and parasitic diseases)	Health-related outcomes > First occurrences > Certain conditions originating in the perinatal period
41200#V198	CAT-MUL	487100/49(487149)	0.0569827	-0.254458	0.368533	0.719921	LOGISTIC-BINARY	Operative procedures - main OPCS4: V19.8 Other specified other operations on mandible	Health-related outcomes > Hospital inpatient > Summary Operations
41272#U225	CAT-MUL	487060/89(487149)	-0.0421926	-0.272886	0.188517	0.719995	LOGISTIC-BINARY	Operative procedures - OPCS4: U22.5 Neuropsychology test of memory	Health-related outcomes > Hospital inpatient > Summary Operations
41272#M654	CAT-MUL	486025/1124(487149)	0.0123557	-0.0552114	0.0799274	0.720043	LOGISTIC-BINARY	Operative procedures - OPCS4: M65.4 Endoscopic resection of prostate using laser	Health-related outcomes > Hospital inpatient > Summary Operations
20003#1141180644	CAT-MUL	486951/65(487016)	0.0485081	-0.216863	0.314076	0.720226	LOGISTIC-BINARY	Treatment/medication code: cefradine	UK Biobank Assessment Centre > Verbal interview > Medications
41210#U301	CAT-MUL	487132/17(487149)	0.0961249	-0.430128	0.622461	0.720335	LOGISTIC-BINARY	Operative procedures - secondary OPCS4: U30.1 Tilt table testing	Health-related outcomes > Hospital inpatient > Summary Operations
41272#T102	CAT-MUL	486567/582(487149)	-0.016578	-0.10733	0.0741882	0.720335	LOGISTIC-BINARY	Operative procedures - OPCS4: T10.2 Endoscopic pleurodesis using talc	Health-related outcomes > Hospital inpatient > Summary Operations
41272#O041	CAT-MUL	487134/15(487149)	-0.104518	-0.677082	0.467771	0.720403	LOGISTIC-BINARY	Operative procedures - OPCS4: O04.1 Percutaneous transluminal liquid polymer embolisation of aneurysm of artery	Health-related outcomes > Hospital inpatient > Summary Operations
25827	CONTINUOUS	45106	-0.00161647	-0.0104705	0.00723754	0.720466	LINEAR	Volume of grey matter in Lateral Occipital Cortex, inferior division (right)	UK Biobank Assessment Centre > Imaging > Brain MRI > T1 structural brain MRI > Regional grey matter volumes (FAST)
41272#Q291	CAT-MUL	487115/34(487149)	0.0645935	-0.289891	0.418186	0.720646	LOGISTIC-BINARY	Operative procedures - OPCS4: Q29.1 Reanastomosis of fallopian tube NEC	Health-related outcomes > Hospital inpatient > Summary Operations
41210#H198	CAT-MUL	487074/75(487149)	-0.0454192	-0.294467	0.203676	0.720776	LOGISTIC-BINARY	Operative procedures - secondary OPCS4: H19.8 Other specified other open operations on colon	Health-related outcomes > Hospital inpatient > Summary Operations
41200#A539	CAT-MUL	487139/10(487149)	0.124412	-0.55822	0.806286	0.720798	LOGISTIC-BINARY	Operative procedures - main OPCS4: A53.9 Unspecified drainage of spinal canal	Health-related outcomes > Hospital inpatient > Summary Operations
41200#W072	CAT-MUL	487132/17(487149)	-0.0950942	-0.617254	0.426108	0.720839	LOGISTIC-BINARY	Operative procedures - main OPCS4: W07.2 Excision of periarticular ectopic bone	Health-related outcomes > Hospital inpatient > Summary Operations
132174	DATE	486652/497(487149)	0.0171514	-0.0769671	0.111264	0.720955	LOGISTIC-BINARY	Date O06 first reported (unspecified abortion)	Health-related outcomes > First occurrences > Pregnancy, childbirth and the puerperium
41210#Q152	CAT-MUL	487090/59(487149)	0.0495537	-0.222618	0.321499	0.721086	LOGISTIC-BINARY	Operative procedures - secondary OPCS4: Q15.2 Introduction of therapeutic substance into uterine cavity NEC	Health-related outcomes > Hospital inpatient > Summary Operations
41210#A107	CAT-MUL	486942/207(487149)	0.0272532	-0.122466	0.176962	0.721252	LOGISTIC-BINARY	Operative procedures - secondary OPCS4: A10.7 Stereotactic radiosurgery on tissue of brain	Health-related outcomes > Hospital inpatient > Summary Operations
41210#Y145	CAT-MUL	487094/55(487149)	0.0551531	-0.247857	0.358255	0.721296	LOGISTIC-BINARY	Operative procedures - secondary OPCS4: Y14.5 Insertion of stent graft into organ NOC	Health-related outcomes > Hospital inpatient > Summary Operations
41272#Y145	CAT-MUL	487094/55(487149)	0.0551531	-0.247857	0.358255	0.721296	LOGISTIC-BINARY	Operative procedures - OPCS4: Y14.5 Insertion of stent graft into organ NOC	Health-related outcomes > Hospital inpatient > Summary Operations
41200#D038	CAT-MUL	487123/26(487149)	0.0776407	-0.348996	0.504244	0.721309	LOGISTIC-BINARY	Operative procedures - main OPCS4: D03.8 Other specified plastic operations on external ear	Health-related outcomes > Hospital inpatient > Summary Operations
41272#F408	CAT-MUL	487134/15(487149)	0.101289	-0.45588	0.658293	0.72154	LOGISTIC-BINARY	Operative procedures - OPCS4: F40.8 Other specified other repair of other part of mouth	Health-related outcomes > Hospital inpatient > Summary Operations
130920	DATE	486550/599(487149)	-0.0160809	-0.104539	0.0723784	0.721613	LOGISTIC-BINARY	Date F51 first reported (nonorganic sleep disorders)	Health-related outcomes > First occurrences > Mental and behavioural disorders
41200#A084	CAT-MUL	487139/10(487149)	0.124323	-0.560848	0.808402	0.721744	LOGISTIC-BINARY	Operative procedures - main OPCS4: A08.4 Biopsy of lesion of tissue of occipital lobe of brain NEC	Health-related outcomes > Hospital inpatient > Summary Operations
40006#D074	CAT-MUL	487080/69(487149)	0.0491351	-0.22137	0.319688	0.721841	LOGISTIC-BINARY	Type of cancer: ICD10: D07.4 Penis	Health-related outcomes > Cancer register
41272#T428	CAT-MUL	487036/113(487149)	0.0361837	-0.163118	0.235396	0.721902	LOGISTIC-BINARY	Operative procedures - OPCS4: T42.8 Other specified therapeutic endoscopic operations on peritoneum	Health-related outcomes > Hospital inpatient > Summary Operations
41200#W954	CAT-MUL	487138/11(487149)	-0.119845	-0.780083	0.540422	0.721952	LOGISTIC-BINARY	Operative procedures - main OPCS4: W95.4 Attention to hybrid prosthetic replacement of hip joint using cement NEC	Health-related outcomes > Hospital inpatient > Summary Operations
41272#A365	CAT-MUL	487119/30(487149)	0.072252	-0.325781	0.470375	0.722019	LOGISTIC-BINARY	Operative procedures - OPCS4: A36.5 Denervation of trigeminal nerve (v)	Health-related outcomes > Hospital inpatient > Summary Operations
41256#341	CAT-MUL	487131/18(487149)	-0.091851	-0.598606	0.414194	0.722152	LOGISTIC-BINARY	Operative procedures - main OPCS3: 341 Bronchoscopy, not elsewhere classified	Health-related outcomes > Hospital inpatient > Summary Operations
41200#U141	CAT-MUL	487119/30(487149)	0.0723664	-0.32644	0.471472	0.722177	LOGISTIC-BINARY	Operative procedures - main OPCS4: U14.1 Nuclear bone scan of whole body	Health-related outcomes > Hospital inpatient > Summary Operations
41200#C473	CAT-MUL	486919/230(487149)	0.0261281	-0.117899	0.170172	0.722183	LOGISTIC-BINARY	Operative procedures - main OPCS4: C47.3 Removal of suture from cornea	Health-related outcomes > Hospital inpatient > Summary Operations
41272#K348	CAT-MUL	487122/27(487149)	0.0761943	-0.343852	0.496646	0.722296	LOGISTIC-BINARY	Operative procedures - OPCS4: K34.8 Other specified other open operations on valve of heart	Health-related outcomes > Hospital inpatient > Summary Operations
41272#F448	CAT-MUL	487128/21(487149)	-0.0865842	-0.564263	0.390878	0.722316	LOGISTIC-BINARY	Operative procedures - OPCS4: F44.8 Other specified excision of salivary gland	Health-related outcomes > Hospital inpatient > Summary Operations
20003#1140856454	CAT-MUL	487002/14(487016)	0.104438	-0.471783	0.680425	0.722346	LOGISTIC-BINARY	Treatment/medication code: df118 30mg tablet	UK Biobank Assessment Centre > Verbal interview > Medications
41210#K771	CAT-MUL	487118/31(487149)	-0.0721264	-0.470376	0.32612	0.722566	LOGISTIC-BINARY	Operative procedures - secondary OPCS4: K77.1 Percutaneous transluminal pericardiocentesis	Health-related outcomes > Hospital inpatient > Summary Operations
41272#F202	CAT-MUL	486896/253(487149)	0.0246134	-0.111279	0.160527	0.72261	LOGISTIC-BINARY	Operative procedures - OPCS4: F20.2 Excision of lesion of gingiva	Health-related outcomes > Hospital inpatient > Summary Operations
41272#E144	CAT-MUL	487091/58(487149)	-0.0516679	-0.337233	0.233789	0.722814	LOGISTIC-BINARY	Operative procedures - OPCS4: E14.4 Transantral ethmoidectomy	Health-related outcomes > Hospital inpatient > Summary Operations
41210#K232	CAT-MUL	487118/31(487149)	-0.0721873	-0.471233	0.326967	0.72293	LOGISTIC-BINARY	Operative procedures - secondary OPCS4: K23.2 Biopsy of lesion of wall of heart	Health-related outcomes > Hospital inpatient > Summary Operations
41200#U281	CAT-MUL	487129/20(487149)	-0.0882092	-0.576408	0.399477	0.723059	LOGISTIC-BINARY	Operative procedures - main OPCS4: U28.1 Phototesting of skin using monochromator	Health-related outcomes > Hospital inpatient > Summary Operations
41210#Q038	CAT-MUL	487047/102(487149)	0.0373736	-0.169511	0.244056	0.723156	LOGISTIC-BINARY	Operative procedures - secondary OPCS4: Q03.8 Other specified biopsy of cervix uteri	Health-related outcomes > Hospital inpatient > Summary Operations
41200#S404	CAT-MUL	487107/42(487149)	-0.0607099	-0.396858	0.275242	0.723264	LOGISTIC-BINARY	Operative procedures - main OPCS4: S40.4 Tissue adhesive closure of skin of head or neck	Health-related outcomes > Hospital inpatient > Summary Operations
41210#T593	CAT-MUL	487127/22(487149)	0.0845892	-0.383762	0.552805	0.723302	LOGISTIC-BINARY	Operative procedures - secondary OPCS4: T59.3 Excision of ganglion of knee	Health-related outcomes > Hospital inpatient > Summary Operations
41210#V152	CAT-MUL	487098/51(487149)	-0.0562102	-0.367597	0.254925	0.723369	LOGISTIC-BINARY	Operative procedures - secondary OPCS4: V15.2 Open reduction of fracture of mandible NEC	Health-related outcomes > Hospital inpatient > Summary Operations
41200#F631	CAT-MUL	487126/23(487149)	-0.0823432	-0.538625	0.373499	0.723394	LOGISTIC-BINARY	Operative procedures - main OPCS4: F63.1 Creating of impression for denture or obturator	Health-related outcomes > Hospital inpatient > Summary Operations
20003#1140911758	CAT-MUL	486994/22(487016)	0.0815923	-0.370981	0.534175	0.723805	LOGISTIC-BINARY	Treatment/medication code: hedex tablet	UK Biobank Assessment Centre > Verbal interview > Medications
41210#Y652	CAT-MUL	487136/13(487149)	-0.109972	-0.720058	0.499933	0.723816	LOGISTIC-BINARY	Operative procedures - secondary OPCS4: Y65.2 Harvest of plantaris tendon	Health-related outcomes > Hospital inpatient > Summary Operations
41272#Y652	CAT-MUL	487136/13(487149)	-0.109972	-0.720058	0.499933	0.723816	LOGISTIC-BINARY	Operative procedures - OPCS4: Y65.2 Harvest of plantaris tendon	Health-related outcomes > Hospital inpatient > Summary Operations
41200#C443	CAT-MUL	486847/302(487149)	0.0225384	-0.102493	0.14761	0.723898	LOGISTIC-BINARY	Operative procedures - main OPCS4: C44.3 Endothelial graft to cornea	Health-related outcomes > Hospital inpatient > Summary Operations
41210#J531	CAT-MUL	487121/28(487149)	-0.0740079	-0.484701	0.336898	0.723983	LOGISTIC-BINARY	Operative procedures - secondary OPCS4: J53.1 Endoscopic ultrasound examination of bile duct and biopsy of lesion of bile duct	Health-related outcomes > Hospital inpatient > Summary Operations
41200#M654	CAT-MUL	486050/1099(487149)	0.012298	-0.0559908	0.0805914	0.724119	LOGISTIC-BINARY	Operative procedures - main OPCS4: M65.4 Endoscopic resection of prostate using laser	Health-related outcomes > Hospital inpatient > Summary Operations
41200#M336	CAT-MUL	487126/23(487149)	0.0836876	-0.381021	0.54899	0.724239	LOGISTIC-BINARY	Operative procedures - main OPCS4: M33.6 Percutaneous removal of ureteric stent from ureter NEC	Health-related outcomes > Hospital inpatient > Summary Operations
41200#W329	CAT-MUL	487137/12(487149)	0.113458	-0.518862	0.742824	0.724286	LOGISTIC-BINARY	Operative procedures - main OPCS4: W32.9 Unspecified other graft of bone	Health-related outcomes > Hospital inpatient > Summary Operations
41272#G344	CAT-MUL	487093/56(487149)	-0.0525263	-0.344457	0.239384	0.724333	LOGISTIC-BINARY	Operative procedures - OPCS4: G34.4 Closure of gastrostomy	Health-related outcomes > Hospital inpatient > Summary Operations
41272#F402	CAT-MUL	487139/10(487149)	0.122859	-0.560426	0.805831	0.724397	LOGISTIC-BINARY	Operative procedures - OPCS4: F40.2 Graft of skin to mouth NEC	Health-related outcomes > Hospital inpatient > Summary Operations
41210#C358	CAT-MUL	487129/20(487149)	0.0874763	-0.399483	0.574147	0.72466	LOGISTIC-BINARY	Operative procedures - secondary OPCS4: C35.8 Other specified other adjustment to muscle of eye	Health-related outcomes > Hospital inpatient > Summary Operations
41272#T859	CAT-MUL	487056/93(487149)	0.0408552	-0.18654	0.268357	0.724788	LOGISTIC-BINARY	Operative procedures - OPCS4: T85.9 Unspecified block dissection of lymph nodes	Health-related outcomes > Hospital inpatient > Summary Operations
41200#M072	CAT-MUL	487131/18(487149)	-0.091196	-0.59985	0.4161	0.724905	LOGISTIC-BINARY	Operative procedures - main OPCS4	Health-related outcomes > Hospital inpatient > Summary Operations
20003#1140860912	CAT-MUL	486994/22(487016)	0.0839648	-0.383623	0.55184	0.724931	LOGISTIC-BINARY	Treatment/medication code: gopten 500micrograms capsule	UK Biobank Assessment Centre > Verbal interview > Medications
41272#E021	CAT-MUL	487134/15(487149)	-0.100617	-0.661268	0.459897	0.724963	LOGISTIC-BINARY	Operative procedures - OPCS4: E02.1 Total reconstruction of nose	Health-related outcomes > Hospital inpatient > Summary Operations
41272#T685	CAT-MUL	487120/29(487149)	-0.0744861	-0.489692	0.340754	0.72512	LOGISTIC-BINARY	Operative procedures - OPCS4: T68.5 Secondary repair of tendon using graft	Health-related outcomes > Hospital inpatient > Summary Operations
41272#L798	CAT-MUL	487106/43(487149)	0.0594117	-0.271844	0.390702	0.725199	LOGISTIC-BINARY	Operative procedures - OPCS4: L79.8 Other specified other operations on vena cava	Health-related outcomes > Hospital inpatient > Summary Operations
41200#M099	CAT-MUL	487133/16(487149)	0.0984707	-0.450829	0.647789	0.725305	LOGISTIC-BINARY	Operative procedures - main OPCS4: M09.9 Unspecified therapeutic endoscopic operations on calculus of kidney	Health-related outcomes > Hospital inpatient > Summary Operations
131780	DATE	486991/158(487149)	-0.0308285	-0.20283	0.141107	0.72531	LOGISTIC-BINARY	Date L64 first reported (androgenic alopecia)	Health-related outcomes > First occurrences > Skin and subcutaneous tissue disorders
20004#1599	CAT-MUL	486905/111(487016)	0.03747	-0.171523	0.246533	0.725328	LOGISTIC-BINARY	Operation code: exercise ecg	UK Biobank Assessment Centre > Verbal interview > Operations
41272#M512	CAT-MUL	487108/41(487149)	0.0588668	-0.269514	0.387426	0.725385	LOGISTIC-BINARY	Operative procedures - OPCS4: M51.2 Endoscopic suspension of neck of bladder	Health-related outcomes > Hospital inpatient > Summary Operations
20003#1140880308	CAT-MUL	487006/10(487016)	-0.126144	-0.83113	0.577285	0.725405	LOGISTIC-BINARY	Treatment/medication code: ketoconazole 2% cream	UK Biobank Assessment Centre > Verbal interview > Medications
41272#H303	CAT-MUL	486995/154(487149)	-0.0318232	-0.209505	0.145926	0.725607	LOGISTIC-BINARY	Operative procedures - OPCS4: H30.3 Passage of flatus tube to reduce volvulus of sigmoid colon	Health-related outcomes > Hospital inpatient > Summary Operations
40006#C300	CAT-MUL	487092/57(487149)	0.0514968	-0.236091	0.339115	0.725623	LOGISTIC-BINARY	Type of cancer: ICD10: C30.0 Nasal cavity	Health-related outcomes > Cancer register
41200#H023	CAT-MUL	487134/15(487149)	0.0980422	-0.450111	0.645542	0.725731	LOGISTIC-BINARY	Operative procedures - main OPCS4: H02.3 Prophylactic appendicectomy NEC	Health-related outcomes > Hospital inpatient > Summary Operations
40006#C901	CAT-MUL	487138/11(487149)	0.120565	-0.551531	0.79636	0.725776	LOGISTIC-BINARY	Type of cancer: ICD10: C90.1 Plasma cell leukaemia	Health-related outcomes > Cancer register
41210#C466	CAT-MUL	487125/24(487149)	-0.0817296	-0.538573	0.375032	0.725797	LOGISTIC-BINARY	Operative procedures - secondary OPCS4: C46.6 Amniotic membrane graft to cornea	Health-related outcomes > Hospital inpatient > Summary Operations
22601#82232489	CAT-MUL	116059/13(116072)	-0.104625	-0.688854	0.480425	0.725818	LOGISTIC-BINARY	Job coding: agricultural machine driver, tractor driver	Online follow-up > Work environment > Employment history
41210#T313	CAT-MUL	487017/132(487149)	0.0336728	-0.154548	0.22188	0.725847	LOGISTIC-BINARY	Operative procedures - secondary OPCS4: T31.3 Excision of lesion of anterior abdominal wall NEC	Health-related outcomes > Hospital inpatient > Summary Operations
20003#1140864196	CAT-MUL	486755/261(487016)	-0.023138	-0.152536	0.106188	0.725913	LOGISTIC-BINARY	Treatment/medication code: climagest 1mg tablet	UK Biobank Assessment Centre > Verbal interview > Medications
41200#H191	CAT-MUL	487138/11(487149)	0.118389	-0.543893	0.780922	0.725995	LOGISTIC-BINARY	Operative procedures - main OPCS4: H19.1 Open biopsy of lesion of colon	Health-related outcomes > Hospital inpatient > Summary Operations
41210#L716	CAT-MUL	487118/31(487149)	-0.0710818	-0.468548	0.326649	0.72602	LOGISTIC-BINARY	Operative procedures - secondary OPCS4: L71.6 Percutaneous transluminal thrombolysis of artery	Health-related outcomes > Hospital inpatient > Summary Operations
27831	CONTINUOUS	16354	0.00297874	-0.0136863	0.0196438	0.726078	LINEAR	Retinal pigment epithelium thickness at inner superior subfield (right)	Assessment Centre > Physical measures > Eye measures > Retinal optical coherence tomography > Derived OCT measures
20552#-818	CAT-MUL	153103/33(153136)	0.0667004	-0.306335	0.440074	0.726088	LOGISTIC-BINARY	Behavioural and miscellaneous addictions: Prefer not to answer	Online follow-up > Mental health > Addictions
41210#W383	CAT-MUL	487138/11(487149)	0.116557	-0.535676	0.769625	0.726251	LOGISTIC-BINARY	Operative procedures - secondary OPCS4: W38.3 Revision of total prosthetic replacement of hip joint not using cement	Health-related outcomes > Hospital inpatient > Summary Operations
41210#U511	CAT-MUL	487125/24(487149)	-0.0798594	-0.527045	0.367195	0.726255	LOGISTIC-BINARY	Operative procedures - secondary OPCS4: U51.1 Delivery of rehabilitation for brain injuries	Health-related outcomes > Hospital inpatient > Summary Operations
20004#1557	CAT-MUL	484240/2776(487016)	-0.0074376	-0.0490909	0.0342146	0.726354	LOGISTIC-BINARY	Operation code: rhinoplasty / nose surgery	UK Biobank Assessment Centre > Verbal interview > Operations
41200#L667	CAT-MUL	487135/14(487149)	0.105442	-0.485011	0.696751	0.726435	LOGISTIC-BINARY	Operative procedures - main OPCS4: L66.7 Percutaneous transluminal placement of peripheral stent in artery	Health-related outcomes > Hospital inpatient > Summary Operations
20466	CAT-SIN	6684/848(7532)	-0.0138317	-0.0914138	0.0637055	0.726654	LOGISTIC-BINARY	Ever prescribed a medication for unusual or psychotic experiences	Online follow-up > Mental health > Unusual and psychotic experiences
20003#1140880342	CAT-MUL	487000/16(487016)	0.0981554	-0.45262	0.64861	0.726747	LOGISTIC-BINARY	Treatment/medication code: mupirocin	UK Biobank Assessment Centre > Verbal interview > Medications
41210#E133	CAT-MUL	484814/2335(487149)	0.00805539	-0.0371382	0.0532487	0.726825	LOGISTIC-BINARY	Operative procedures - secondary OPCS4: E13.3 Intranasal antrostomy	Health-related outcomes > Hospital inpatient > Summary Operations
41246#1145	CAT-MUL	466880/41(466921)	-0.0646278	-0.427661	0.298019	0.726966	LOGISTIC-BINARY	Treatment speciality of consultant (recoded): Cardiac Rehabilitation	Health-related outcomes > Hospital inpatient > Summary Administration
20004#1445	CAT-MUL	486961/55(487016)	0.0526924	-0.24313	0.34851	0.726996	LOGISTIC-BINARY	Operation code: bullaectomy/bullae removal	UK Biobank Assessment Centre > Verbal interview > Operations
22601#91342816	CAT-MUL	116049/23(116072)	-0.0764097	-0.505427	0.352441	0.727027	LOGISTIC-BINARY	Job coding: packer, wrapper, foreman	Online follow-up > Work environment > Employment history
41210#S143	CAT-MUL	487130/19(487149)	-0.088853	-0.587861	0.410554	0.727137	LOGISTIC-BINARY	Operative procedures - secondary OPCS4: S14.3 Shaved deep ellipse biopsy of lesion of skin of head or neck	Health-related outcomes > Hospital inpatient > Summary Operations
20090#352	CAT-MUL	57115/11840(68955)	-0.00396706	-0.0262734	0.0183381	0.727401	LOGISTIC-BINARY	Type of fat/oil used in cooking: Cooking fat unknown	Online follow-up > Diet by 24-hour recall > Spreads/sauces/cooking oils yesterday
41200#F204	CAT-MUL	487079/70(487149)	-0.0453533	-0.30064	0.209896	0.727665	LOGISTIC-BINARY	Operative procedures - main OPCS4: F20.4 Gingivoplasty	Health-related outcomes > Hospital inpatient > Summary Operations
41272#L198	CAT-MUL	487108/41(487149)	0.0615256	-0.284923	0.408171	0.727839	LOGISTIC-BINARY	Operative procedures - OPCS4: L19.8 Other specified other replacement of aneurysmal segment of aorta	Health-related outcomes > Hospital inpatient > Summary Operations
41210#M798	CAT-MUL	487122/27(487149)	0.0729879	-0.338169	0.484327	0.727941	LOGISTIC-BINARY	Operative procedures - secondary OPCS4: M79.8 Other specified other operations on urethra	Health-related outcomes > Hospital inpatient > Summary Operations
130190	DATE	486122/1027(487149)	-0.0119148	-0.0790591	0.055219	0.727968	LOGISTIC-BINARY	Date B08 first reported (other viral infections characterised by skin and mucous membrane lesions, not elsewhere classified)	Health-related outcomes > First occurrences > Certain infectious and parasitic diseases
41200#F228	CAT-MUL	487135/14(487149)	0.106392	-0.493585	0.706333	0.728133	LOGISTIC-BINARY	Operative procedures - main OPCS4: F22.8 Other specified excision of tongue	Health-related outcomes > Hospital inpatient > Summary Operations
22603	INTEGER	110181	-0.00109153	-0.00724607	0.00506301	0.728133	LINEAR	Year job ended	Online follow-up > Work environment > Employment history
41210#X412	CAT-MUL	487042/107(487149)	0.0383691	-0.178151	0.254892	0.728346	LOGISTIC-BINARY	Operative procedures - secondary OPCS4: X41.2 Removal of ambulatory peritoneal dialysis catheter	Health-related outcomes > Hospital inpatient > Summary Operations
20003#1140921844	CAT-MUL	486993/23(487016)	0.0816772	-0.379412	0.542668	0.72839	LOGISTIC-BINARY	Treatment/medication code: powergel 2.5% gel	UK Biobank Assessment Centre > Verbal interview > Medications
41272#D062	CAT-MUL	486999/150(487149)	-0.0308671	-0.205116	0.143357	0.728422	LOGISTIC-BINARY	Operative procedures - OPCS4: D06.2 Repair of lobe of external ear	Health-related outcomes > Hospital inpatient > Summary Operations
41200#E879	CAT-MUL	487109/40(487149)	0.0606711	-0.281816	0.40324	0.728444	LOGISTIC-BINARY	Operative procedures - main OPCS4: E87.9 Unspecified oxygen therapy support	Health-related outcomes > Hospital inpatient > Summary Operations
20004#1436	CAT-MUL	486307/709(487016)	0.0146207	-0.0679943	0.0972529	0.728719	LOGISTIC-BINARY	Operation code: glaucoma surgery/trabeculectomy	UK Biobank Assessment Centre > Verbal interview > Operations
130810	DATE	487139/10(487149)	-0.121964	-0.811821	0.567522	0.728849	LOGISTIC-BINARY	Date E76 first reported (disorders of glycosaminoglycan metabolism)	Health-related outcomes > First occurrences > Endocrine, nutritional and metabolic diseases
41210#T304	CAT-MUL	487139/10(487149)	-0.123946	-0.825041	0.577822	0.728934	LOGISTIC-BINARY	Operative procedures - secondary OPCS4: T30.4 Opening of abdomen and exploration of groin	Health-related outcomes > Hospital inpatient > Summary Operations
41210#L254	CAT-MUL	487138/11(487149)	0.118508	-0.552563	0.789526	0.729125	LOGISTIC-BINARY	Operative procedures - secondary OPCS4: L25.4 Operations on aneurysm of aorta NEC	Health-related outcomes > Hospital inpatient > Summary Operations
41272#M381	CAT-MUL	487137/12(487149)	-0.113474	-0.756252	0.528816	0.729187	LOGISTIC-BINARY	Operative procedures - OPCS4: M38.1 Perineal urethrostomy and drainage of bladder	Health-related outcomes > Hospital inpatient > Summary Operations
134	INTEGER	487008	-0.00199498	-0.0133229	0.00933293	0.729302	ORDERED-LOGISTIC	Number of self-reported cancers	UK Biobank Assessment Centre > Verbal interview > Medical conditions
41272#D144	CAT-MUL	487051/98(487149)	-0.0387185	-0.258047	0.180581	0.729326	LOGISTIC-BINARY	Operative procedures - OPCS4: D14.4 Combined approach tympanoplasty	Health-related outcomes > Hospital inpatient > Summary Operations
41272#K104	CAT-MUL	487079/70(487149)	-0.0463322	-0.308927	0.216301	0.729495	LOGISTIC-BINARY	Operative procedures - OPCS4: K10.4 Primary repair of defect of interatrial septum NEC	Health-related outcomes > Hospital inpatient > Summary Operations
41200#M534	CAT-MUL	487112/37(487149)	0.0606196	-0.283265	0.404244	0.729605	LOGISTIC-BINARY	Operative procedures - main OPCS4: M53.4 Total removal of tension-free vaginal tape	Health-related outcomes > Hospital inpatient > Summary Operations
41200#C031	CAT-MUL	487128/21(487149)	-0.0841553	-0.561593	0.393006	0.729644	LOGISTIC-BINARY	Operative procedures - main OPCS4: C03.1 Insertion of prosthetic replacement for orbit	Health-related outcomes > Hospital inpatient > Summary Operations
41200#C411	CAT-MUL	487128/21(487149)	0.0854986	-0.399615	0.570827	0.729792	LOGISTIC-BINARY	Operative procedures - main OPCS4: C41.1 Peritomy	Health-related outcomes > Hospital inpatient > Summary Operations
20003#1140878266	CAT-MUL	486991/25(487016)	-0.077359	-0.516461	0.361843	0.729877	LOGISTIC-BINARY	Treatment/medication code: eurax cream	UK Biobank Assessment Centre > Verbal interview > Medications
41272#C468	CAT-MUL	487059/90(487149)	0.0410737	-0.192141	0.274333	0.729936	LOGISTIC-BINARY	Operative procedures - OPCS4: C46.8 Other specified plastic operations on cornea	Health-related outcomes > Hospital inpatient > Summary Operations
41272#C474	CAT-MUL	487118/31(487149)	-0.0709379	-0.473628	0.332101	0.729981	LOGISTIC-BINARY	Operative procedures - OPCS4: C47.4 Gluing of cornea	Health-related outcomes > Hospital inpatient > Summary Operations
41200#C866	CAT-MUL	487104/45(487149)	0.0577097	-0.270173	0.385716	0.730157	LOGISTIC-BINARY	Operative procedures - main OPCS4: C86.6 Examination of eye under anaesthetic	Health-related outcomes > Hospital inpatient > Summary Operations
40006#D469	CAT-MUL	486930/219(487149)	0.0260712	-0.122064	0.174279	0.730193	LOGISTIC-BINARY	Type of cancer: ICD10: D46.9 Myelodysplastic syndrome, unspecified	Health-related outcomes > Cancer register
27283	CONTINUOUS	45549	0.00163714	-0.00767057	0.0109449	0.730284	LINEAR	Mean thickness of parsorbitalis (right hemisphere)	UK Biobank Assessment Centre > Imaging > Brain MRI > T1 structural brain MRI > Freesurfer DKT
41246#2040	CAT-MUL	466910/13(466923)	0.106745	-0.500581	0.713579	0.730363	LOGISTIC-BINARY	Treatment speciality of consultant (recoded): Paediatric Cardiac Surgery	Health-related outcomes > Hospital inpatient > Summary Administration
41272#W194	CAT-MUL	486835/314(487149)	0.0214282	-0.100479	0.143313	0.730434	LOGISTIC-BINARY	Operative procedures - OPCS4: W19.4 Primary open reduction of fracture of small bone and fixation using screw	Health-related outcomes > Hospital inpatient > Summary Operations
41210#Y498	CAT-MUL	487000/149(487149)	-0.0314125	-0.210157	0.147331	0.73051	LOGISTIC-BINARY	Operative procedures - secondary OPCS4: Y49.8 Other specified approach through thoracic cavity	Health-related outcomes > Hospital inpatient > Summary Operations
41272#Y498	CAT-MUL	487000/149(487149)	-0.0314125	-0.210157	0.147331	0.73051	LOGISTIC-BINARY	Operative procedures - OPCS4: Y49.8 Other specified approach through thoracic cavity	Health-related outcomes > Hospital inpatient > Summary Operations
41210#F265	CAT-MUL	487136/13(487149)	0.107046	-0.502124	0.716166	0.730527	LOGISTIC-BINARY	Operative procedures - secondary OPCS4: F26.5 Suture of tongue	Health-related outcomes > Hospital inpatient > Summary Operations
41246#1305	CAT-MUL	466877/49(466926)	0.0558004	-0.262036	0.373638	0.730771	LOGISTIC-BINARY	Treatment speciality of consultant (recoded): Congenital Heart Disease Service	Health-related outcomes > Hospital inpatient > Summary Administration
41200#M813	CAT-MUL	487128/21(487149)	0.0861353	-0.405512	0.577891	0.731309	LOGISTIC-BINARY	Operative procedures - main OPCS4: M81.3 External meatotomy of urethral orifice	Health-related outcomes > Hospital inpatient > Summary Operations
23060	CAT-SIN	9117/232(9349)	0.0284115	-0.13378	0.190736	0.731396	LOGISTIC-BINARY	HBV seropositivity for Hepatitis B Virus	Biological samples > Assay results > Blood assays > Infectious Diseases
41200#C271	CAT-MUL	487006/143(487149)	-0.0315052	-0.21145	0.148494	0.731516	LOGISTIC-BINARY	Operative procedures - main OPCS4: C27.1 Drainage of nasolacrimal duct	Health-related outcomes > Hospital inpatient > Summary Operations
41210#Z233	CAT-MUL	487090/59(487149)	0.0498195	-0.234932	0.334511	0.731628	LOGISTIC-BINARY	Operative procedures - secondary OPCS4: Z23.3 Ethmoid sinus	Health-related outcomes > Hospital inpatient > Summary Operations
41272#Z233	CAT-MUL	487090/59(487149)	0.0498195	-0.234932	0.334511	0.731628	LOGISTIC-BINARY	Operative procedures - OPCS4: Z23.3 Ethmoid sinus	Health-related outcomes > Hospital inpatient > Summary Operations
41272#C738	CAT-MUL	487135/14(487149)	-0.104269	-0.700374	0.491799	0.731675	LOGISTIC-BINARY	Operative procedures - OPCS4: C73.8 Other specified incision of capsule of lens	Health-related outcomes > Hospital inpatient > Summary Operations
41200#V172	CAT-MUL	487098/51(487149)	-0.0550239	-0.369664	0.25944	0.731699	LOGISTIC-BINARY	Operative procedures - main OPCS4: V17.2 Internal fixation of mandible NEC	Health-related outcomes > Hospital inpatient > Summary Operations
41272#J664	CAT-MUL	487103/46(487149)	0.0557467	-0.263132	0.374704	0.73188	LOGISTIC-BINARY	Operative procedures - OPCS4: J66.4 Percutaneous aspiration of lesion of pancreas	Health-related outcomes > Hospital inpatient > Summary Operations
41272#E504	CAT-MUL	487129/20(487149)	0.0869335	-0.410253	0.584449	0.731882	LOGISTIC-BINARY	Operative procedures - OPCS4: E50.4 Endoscopic aspiration of lower respiratory tract using rigid bronchoscope	Health-related outcomes > Hospital inpatient > Summary Operations
41200#H079	CAT-MUL	486976/173(487149)	0.0289527	-0.136706	0.194664	0.731969	LOGISTIC-BINARY	Operative procedures - main OPCS4: H07.9 Unspecified other excision of right hemicolon	Health-related outcomes > Hospital inpatient > Summary Operations
20112#11	CAT-MUL	3406/115(3521)	-0.0364466	-0.245147	0.172168	0.732035	LOGISTIC-BINARY	Illnesses of adopted father: Parkinson's disease	UK Biobank Assessment Centre > Touchscreen > Family history
20003#1140881842	CAT-MUL	486999/17(487016)	0.0919302	-0.434206	0.618505	0.732071	LOGISTIC-BINARY	Treatment/medication code: heparin	UK Biobank Assessment Centre > Verbal interview > Medications
41272#C125	CAT-MUL	487067/82(487149)	0.0414823	-0.195983	0.278976	0.732071	LOGISTIC-BINARY	Operative procedures - OPCS4: C12.5 Destruction of lesion of eyelid NEC	Health-related outcomes > Hospital inpatient > Summary Operations
41210#Z558	CAT-MUL	486948/201(487149)	-0.02632	-0.177131	0.124467	0.732283	LOGISTIC-BINARY	Operative procedures - secondary OPCS4: Z55.8 Specified muscle of forearm NEC	Health-related outcomes > Hospital inpatient > Summary Operations
41272#Z558	CAT-MUL	486948/201(487149)	-0.02632	-0.177131	0.124467	0.732283	LOGISTIC-BINARY	Operative procedures - OPCS4: Z55.8 Specified muscle of forearm NEC	Health-related outcomes > Hospital inpatient > Summary Operations
130822	DATE	487003/146(487149)	-0.030626	-0.206254	0.144983	0.732502	LOGISTIC-BINARY	Date E84 first reported (cystic fibrosis)	Health-related outcomes > First occurrences > Endocrine, nutritional and metabolic diseases
41210#M674	CAT-MUL	487134/15(487149)	0.100916	-0.477938	0.680317	0.732618	LOGISTIC-BINARY	Operative procedures - secondary OPCS4: M67.4 Endoscopic removal of calculus from prostate	Health-related outcomes > Hospital inpatient > Summary Operations
41272#N031	CAT-MUL	487125/24(487149)	-0.0804612	-0.542461	0.381284	0.732727	LOGISTIC-BINARY	Operative procedures - OPCS4: N03.1 Biopsy of lesion of scrotum	Health-related outcomes > Hospital inpatient > Summary Operations
20087#194	CAT-MUL	68786/169(68955)	-0.0308244	-0.20781	0.146138	0.732812	LOGISTIC-BINARY	Types of spread used on bread/crackers: Hard margarine on bread/crackers	Online follow-up > Diet by 24-hour recall > Bread/pasta/rice yesterday
40006#C164	CAT-MUL	487120/29(487149)	0.0716743	-0.339805	0.48343	0.732864	LOGISTIC-BINARY	Type of cancer: ICD10: C16.4 Pylorus	Health-related outcomes > Cancer register
41210#Z914	CAT-MUL	486842/307(487149)	0.0218213	-0.103541	0.147188	0.732981	LOGISTIC-BINARY	Operative procedures - secondary OPCS4: Z91.4 Subclavian vein	Health-related outcomes > Hospital inpatient > Summary Operations
41272#Z914	CAT-MUL	486842/307(487149)	0.0218213	-0.103541	0.147188	0.732981	LOGISTIC-BINARY	Operative procedures - OPCS4: Z91.4 Subclavian vein	Health-related outcomes > Hospital inpatient > Summary Operations
41200#M098	CAT-MUL	487124/25(487149)	0.0753352	-0.357587	0.50829	0.73305	LOGISTIC-BINARY	Operative procedures - main OPCS4: M09.8 Other specified therapeutic endoscopic operations on calculus of kidney	Health-related outcomes > Hospital inpatient > Summary Operations
22601#35672697	CAT-MUL	115959/113(116072)	0.0344294	-0.1634	0.232308	0.733061	LOGISTIC-BINARY	Job coding: health and safety officer, occupational hygienist, safety adviser	Online follow-up > Work environment > Employment history
41272#V483	CAT-MUL	487113/36(487149)	-0.0624423	-0.421782	0.296789	0.733362	LOGISTIC-BINARY	Operative procedures - OPCS4: V48.3 Radiofrequency controlled thermal denervation of spinal facet joint of thoracic vertebra	Health-related outcomes > Hospital inpatient > Summary Operations
41200#W351	CAT-MUL	487109/40(487149)	0.0586694	-0.279204	0.3964	0.733546	LOGISTIC-BINARY	Operative procedures - main OPCS4: W35.1 Introduction of therapeutic substance into bone	Health-related outcomes > Hospital inpatient > Summary Operations
41246#1590	CAT-MUL	465809/1155(466964)	0.0111545	-0.0531223	0.0754345	0.733764	LOGISTIC-BINARY	Treatment speciality of consultant (recoded): Haematology	Health-related outcomes > Hospital inpatient > Summary Administration
41272#H279	CAT-MUL	487135/14(487149)	0.103313	-0.492398	0.698551	0.733793	LOGISTIC-BINARY	Operative procedures - OPCS4: H27.9 Unspecified other therapeutic endoscopic operations on sigmoid colon using rigid sigmoidoscope	Health-related outcomes > Hospital inpatient > Summary Operations
26764	CONTINUOUS	45549	-0.00163522	-0.0110609	0.00779044	0.733832	LINEAR	Mean thickness of isthmuscingulate (left hemisphere)	UK Biobank Assessment Centre > Imaging > Brain MRI > T1 structural brain MRI > Freesurfer desikan white
20199#1140872748	CAT-MUL	52452/16(52468)	0.0892437	-0.425355	0.603272	0.733855	LOGISTIC-BINARY	Antibiotic codes for last 3 months: ampicillin	UK Biobank Assessment Centre > Verbal interview > Medications
41200#G522	CAT-MUL	487124/25(487149)	0.0762232	-0.363198	0.516046	0.733959	LOGISTIC-BINARY	Operative procedures - main OPCS4: G52.2 Suture of ulcer of duodenum NEC	Health-related outcomes > Hospital inpatient > Summary Operations
41272#L491	CAT-MUL	487131/18(487149)	-0.0911066	-0.617126	0.434765	0.73416	LOGISTIC-BINARY	Operative procedures - OPCS4: L49.1 Replacement of aneurysmal common iliac artery by anastomosis of aorta to common iliac artery NEC	Health-related outcomes > Hospital inpatient > Summary Operations
41229#5PX	CAT-MUL	487085/64(487149)	0.0470121	-0.224778	0.318703	0.73454	LOGISTIC-BINARY	PCT responsible for patient data: MID ESSEX PCT	Health-related outcomes > Hospital inpatient > Summary Administration
41272#W059	CAT-MUL	487136/13(487149)	0.10193	-0.487417	0.690967	0.734575	LOGISTIC-BINARY	Operative procedures - OPCS4: W05.9 Unspecified prosthetic replacement of bone	Health-related outcomes > Hospital inpatient > Summary Operations
41200#C278	CAT-MUL	487125/24(487149)	-0.0755431	-0.512501	0.361335	0.734688	LOGISTIC-BINARY	Operative procedures - main OPCS4: C27.8 Other specified operations on nasolacrimal duct	Health-related outcomes > Hospital inpatient > Summary Operations
41272#W954	CAT-MUL	487133/16(487149)	0.0941646	-0.450489	0.639501	0.734843	LOGISTIC-BINARY	Operative procedures - OPCS4: W95.4 Attention to hybrid prosthetic replacement of hip joint using cement NEC	Health-related outcomes > Hospital inpatient > Summary Operations
41200#P033	CAT-MUL	487085/64(487149)	-0.0451067	-0.30655	0.216029	0.735093	LOGISTIC-BINARY	Operative procedures - main OPCS4: P03.3 Excision of lesion of Bartholin gland	Health-related outcomes > Hospital inpatient > Summary Operations
41200#B124	CAT-MUL	487136/13(487149)	0.101345	-0.48586	0.689402	0.735303	LOGISTIC-BINARY	Operative procedures - main OPCS4: B12.4 Exploration of thyroid gland	Health-related outcomes > Hospital inpatient > Summary Operations
41229#5C1	CAT-MUL	487095/54(487149)	-0.0560461	-0.38121	0.268767	0.735318	LOGISTIC-BINARY	PCT responsible for patient data: ENFIELD PCT	Health-related outcomes > Hospital inpatient > Summary Administration
41200#P052	CAT-MUL	487037/112(487149)	-0.0340967	-0.231801	0.16365	0.735371	LOGISTIC-BINARY	Operative procedures - main OPCS4: P05.2 Partial excision of vulva	Health-related outcomes > Hospital inpatient > Summary Operations
41200#M372	CAT-MUL	487139/10(487149)	-0.121316	-0.825759	0.581728	0.73538	LOGISTIC-BINARY	Operative procedures - main OPCS4: M37.2 Repair of vesicocolic fistula	Health-related outcomes > Hospital inpatient > Summary Operations
41272#M193	CAT-MUL	487094/55(487149)	0.050274	-0.241274	0.341841	0.735381	LOGISTIC-BINARY	Operative procedures - OPCS4: M19.3 Revision of urinary diversion	Health-related outcomes > Hospital inpatient > Summary Operations
41210#H203	CAT-MUL	487117/32(487149)	0.0671305	-0.322011	0.456735	0.735382	LOGISTIC-BINARY	Operative procedures - secondary OPCS4: H20.3 Fibreoptic endoscopic laser destruction of lesion of colon	Health-related outcomes > Hospital inpatient > Summary Operations
20003#1141179066	CAT-MUL	486990/26(487016)	0.0736327	-0.353968	0.501006	0.735663	LOGISTIC-BINARY	Treatment/medication code: pulvinal salbutamol 200mcg breath-act dry powder inhaler	UK Biobank Assessment Centre > Verbal interview > Medications
22601#51132488	CAT-MUL	115363/709(116072)	-0.0135772	-0.0924562	0.0652967	0.735832	LOGISTIC-BINARY	Job coding: gardener, groundsman/groundswoman, park keeper, landscape gardener, greenkeeper, turf cutter	Online follow-up > Work environment > Employment history
22617#5113	CAT-MUL	115363/709(116072)	-0.0135772	-0.0924562	0.0652967	0.735832	LOGISTIC-BINARY	Job code - historical: Gardeners and groundsmen/groundswomen	Online follow-up > Work environment > Employment history
20003#1141189068	CAT-MUL	486977/39(487016)	-0.0589536	-0.401713	0.283555	0.73594	LOGISTIC-BINARY	Treatment/medication code: solpadeine headache soluble tablet	UK Biobank Assessment Centre > Verbal interview > Medications
41210#Z228	CAT-MUL	487105/44(487149)	-0.0560818	-0.382086	0.269983	0.736	LOGISTIC-BINARY	Operative procedures - secondary OPCS4: Z22.8 Specified nose NEC	Health-related outcomes > Hospital inpatient > Summary Operations
41272#Z228	CAT-MUL	487105/44(487149)	-0.0560818	-0.382086	0.269983	0.736	LOGISTIC-BINARY	Operative procedures - OPCS4: Z22.8 Specified nose NEC	Health-related outcomes > Hospital inpatient > Summary Operations
41272#S068	CAT-MUL	481509/5640(487149)	0.00498173	-0.0239789	0.0339426	0.736004	LOGISTIC-BINARY	Operative procedures - OPCS4: S06.8 Other specified other excision of lesion of skin	Health-related outcomes > Hospital inpatient > Summary Operations
41210#H072	CAT-MUL	487113/36(487149)	0.061781	-0.297439	0.421009	0.73605	LOGISTIC-BINARY	Operative procedures - secondary OPCS4: H07.2 Right hemicolectomy and side to side anastomosis of ileum to transverse colon	Health-related outcomes > Hospital inpatient > Summary Operations
41200#M202	CAT-MUL	487114/35(487149)	0.0624399	-0.300668	0.425657	0.736113	LOGISTIC-BINARY	Operative procedures - main OPCS4: M20.2 Unilateral replantation of ureter	Health-related outcomes > Hospital inpatient > Summary Operations
41200#M644	CAT-MUL	487129/20(487149)	-0.0862912	-0.588851	0.415427	0.73619	LOGISTIC-BINARY	Operative procedures - main OPCS4: M64.4 Maintenance of prosthetic collar around outlet of male bladder	Health-related outcomes > Hospital inpatient > Summary Operations
41272#M644	CAT-MUL	487129/20(487149)	-0.0862912	-0.588851	0.415427	0.73619	LOGISTIC-BINARY	Operative procedures - OPCS4: M64.4 Maintenance of prosthetic collar around outlet of male bladder	Health-related outcomes > Hospital inpatient > Summary Operations
41210#Q024	CAT-MUL	487118/31(487149)	0.0639178	-0.308475	0.435315	0.736229	LOGISTIC-BINARY	Operative procedures - secondary OPCS4: Q02.4 Cryotherapy to lesion of cervix uteri	Health-related outcomes > Hospital inpatient > Summary Operations
41272#D168	CAT-MUL	487070/79(487149)	-0.0419495	-0.286108	0.202133	0.736263	LOGISTIC-BINARY	Operative procedures - OPCS4: D16.8 Other specified reconstruction of ossicular chain	Health-related outcomes > Hospital inpatient > Summary Operations
41272#H689	CAT-MUL	487136/13(487149)	0.104374	-0.502849	0.712203	0.736266	LOGISTIC-BINARY	Operative procedures - OPCS4: H68.9 Unspecified diagnostic endoscopic examination of enteric pouch using colonoscope	Health-related outcomes > Hospital inpatient > Summary Operations
41210#C323	CAT-MUL	487137/12(487149)	0.107586	-0.518065	0.734726	0.736333	LOGISTIC-BINARY	Operative procedures - secondary OPCS4: C32.3 Recession of superior rectus muscle of eye	Health-related outcomes > Hospital inpatient > Summary Operations
41258#685	CAT-MUL	487132/17(487149)	0.0867568	-0.419001	0.590918	0.736339	LOGISTIC-BINARY	Operative procedures - secondary OPCS3: 685 Salpingography	Health-related outcomes > Hospital inpatient > Summary Operations
41272#E351	CAT-MUL	487135/14(487149)	-0.0999717	-0.682267	0.482173	0.736383	LOGISTIC-BINARY	Operative procedures - OPCS4: E35.1 Endoscopic arytenoidectomy	Health-related outcomes > Hospital inpatient > Summary Operations
41272#M678	CAT-MUL	487053/96(487149)	-0.0392977	-0.268108	0.189542	0.736411	LOGISTIC-BINARY	Operative procedures - OPCS4: M67.8 Other specified other therapeutic endoscopic operations on prostate	Health-related outcomes > Hospital inpatient > Summary Operations
41272#U135	CAT-MUL	487108/41(487149)	0.0590957	-0.285079	0.403273	0.736456	LOGISTIC-BINARY	Operative procedures - OPCS4: U13.5 Plain x-ray of bone	Health-related outcomes > Hospital inpatient > Summary Operations
131200	DATE	487133/16(487149)	0.0920279	-0.443839	0.628338	0.736488	LOGISTIC-BINARY	Date H48 first reported (disorders of optic [2nd] nerve and visual pathways in diseases classified elsewhere)	Health-related outcomes > First occurrences > Eye and adnexa disorders
41256#6811	CAT-MUL	487122/27(487149)	0.0694565	-0.335398	0.473879	0.736541	LOGISTIC-BINARY	Operative procedures - main OPCS3: 681.1 Salpingo-oophorectomy : unilateral	Health-related outcomes > Hospital inpatient > Summary Operations
41272#W141	CAT-MUL	486738/411(487149)	-0.0180103	-0.122996	0.0869825	0.736699	LOGISTIC-BINARY	Operative procedures - OPCS4: W14.1 Angulation diaphyseal osteotomy and internal fixation HFQ	Health-related outcomes > Hospital inpatient > Summary Operations
41200#F347	CAT-MUL	487133/16(487149)	-0.0924292	-0.632161	0.445725	0.736706	LOGISTIC-BINARY	Operative procedures - main OPCS4: F34.7 Bilateral coblation tonsillectomy	Health-related outcomes > Hospital inpatient > Summary Operations
41200#A839	CAT-MUL	487085/64(487149)	-0.0462348	-0.315794	0.223346	0.736744	LOGISTIC-BINARY	Operative procedures - main OPCS4: A83.9 Unspecified electroconvulsive therapy	Health-related outcomes > Hospital inpatient > Summary Operations
41200#W342	CAT-MUL	487123/26(487149)	-0.0733118	-0.50147	0.354162	0.736958	LOGISTIC-BINARY	Operative procedures - main OPCS4: W34.2 Allograft of bone marrow NEC	Health-related outcomes > Hospital inpatient > Summary Operations
41200#H441	CAT-MUL	487095/54(487149)	-0.0517748	-0.354279	0.250653	0.737239	LOGISTIC-BINARY	Operative procedures - main OPCS4: H44.1 Manual removal of foreign body from rectum	Health-related outcomes > Hospital inpatient > Summary Operations
20001#1012	CAT-MUL	486993/23(487016)	-0.0797136	-0.545312	0.386204	0.737243	LOGISTIC-BINARY	Cancer code, self-reported: gum cancer	UK Biobank Assessment Centre > Verbal interview > Medical conditions
41256#626	CAT-MUL	487131/18(487149)	0.0892822	-0.432679	0.610683	0.737251	LOGISTIC-BINARY	Operative procedures - main OPCS3: 626 Urethroscopy	Health-related outcomes > Hospital inpatient > Summary Operations
40006#D373	CAT-MUL	486985/164(487149)	-0.0286155	-0.195833	0.138599	0.737316	LOGISTIC-BINARY	Type of cancer: ICD10: D37.3 Appendix	Health-related outcomes > Cancer register
41210#W194	CAT-MUL	487105/44(487149)	0.0553299	-0.268172	0.378562	0.737349	LOGISTIC-BINARY	Operative procedures - secondary OPCS4: W19.4 Primary open reduction of fracture of small bone and fixation using screw	Health-related outcomes > Hospital inpatient > Summary Operations
41210#Z562	CAT-MUL	487095/54(487149)	-0.050547	-0.34601	0.244885	0.737369	LOGISTIC-BINARY	Operative procedures - secondary OPCS4: Z56.2 Thenar muscle	Health-related outcomes > Hospital inpatient > Summary Operations
41272#Z562	CAT-MUL	487095/54(487149)	-0.050547	-0.34601	0.244885	0.737369	LOGISTIC-BINARY	Operative procedures - OPCS4: Z56.2 Thenar muscle	Health-related outcomes > Hospital inpatient > Summary Operations
41200#Q328	CAT-MUL	487128/21(487149)	-0.0775636	-0.5316	0.375204	0.737403	LOGISTIC-BINARY	Operative procedures - main OPCS4: Q32.8 Other specified operations on fimbria	Health-related outcomes > Hospital inpatient > Summary Operations
20003#1140909766	CAT-MUL	486650/366(487016)	-0.019268	-0.131911	0.0933557	0.737404	LOGISTIC-BINARY	Treatment/medication code: multivitamins capsule	UK Biobank Assessment Centre > Verbal interview > Medications
41200#A652	CAT-MUL	487097/52(487149)	0.0514097	-0.249482	0.352373	0.737739	LOGISTIC-BINARY	Operative procedures - main OPCS4: A65.2 Canal of Guyon release	Health-related outcomes > Hospital inpatient > Summary Operations
22617#5494	CAT-MUL	116052/20(116072)	0.0794136	-0.385874	0.544534	0.737967	LOGISTIC-BINARY	Job code - historical: Musical instrument makers and tuners	Online follow-up > Work environment > Employment history
132546	DATE	487038/111(487149)	-0.0351279	-0.241019	0.170674	0.738022	LOGISTIC-BINARY	Date Q68 first reported (other congenital musculoskeletal deformities)	Health-related outcomes > First occurrences > Congenital disruptions and chromosomal abnormalities
26865	CONTINUOUS	45549	0.0016019	-0.00779181	0.0109956	0.738201	LINEAR	Mean thickness of isthmuscingulate (right hemisphere)	UK Biobank Assessment Centre > Imaging > Brain MRI > T1 structural brain MRI > Freesurfer desikan white
41272#W033	CAT-MUL	486934/215(487149)	0.0246877	-0.120091	0.169492	0.738236	LOGISTIC-BINARY	Operative procedures - OPCS4: W03.3 Total correction of claw toe	Health-related outcomes > Hospital inpatient > Summary Operations
41200#J372	CAT-MUL	487138/11(487149)	0.110677	-0.539185	0.761128	0.738547	LOGISTIC-BINARY	Operative procedures - main OPCS4: J37.2 Operative cholangiography through cystic duct	Health-related outcomes > Hospital inpatient > Summary Operations
41200#W661	CAT-MUL	487097/52(487149)	0.0512234	-0.249658	0.352122	0.738627	LOGISTIC-BINARY	Operative procedures - main OPCS4: W66.1 Primary closed reduction of fracture dislocation of joint and skeletal traction HFQ	Health-related outcomes > Hospital inpatient > Summary Operations
41210#W762	CAT-MUL	487110/39(487149)	0.0583342	-0.28454	0.400929	0.738687	LOGISTIC-BINARY	Operative procedures - secondary OPCS4: W76.2 Excision of lesion of ligament	Health-related outcomes > Hospital inpatient > Summary Operations
41200#T148	CAT-MUL	487110/39(487149)	0.0592876	-0.28914	0.407816	0.738769	LOGISTIC-BINARY	Operative procedures - main OPCS4: T14.8 Other specified other operations on pleura	Health-related outcomes > Hospital inpatient > Summary Operations
20003#1140909484	CAT-MUL	486998/18(487016)	0.086006	-0.419444	0.591771	0.738816	LOGISTIC-BINARY	Treatment/medication code: hay-crom eye drops	UK Biobank Assessment Centre > Verbal interview > Medications
41272#C628	CAT-MUL	487126/23(487149)	0.078051	-0.381252	0.537717	0.73912	LOGISTIC-BINARY	Operative procedures - OPCS4: C62.8 Other specified incision of iris	Health-related outcomes > Hospital inpatient > Summary Operations
41210#D153	CAT-MUL	487032/117(487149)	0.0338402	-0.165401	0.233082	0.739212	LOGISTIC-BINARY	Operative procedures - secondary OPCS4: D15.3 Incision of ear drum NEC	Health-related outcomes > Hospital inpatient > Summary Operations
41200#H288	CAT-MUL	487123/26(487149)	0.0743153	-0.363377	0.511783	0.739221	LOGISTIC-BINARY	Operative procedures - main OPCS4: H28.8 Other specified diagnostic endoscopic examination of sigmoid colon using rigid sigmoidoscope	Health-related outcomes > Hospital inpatient > Summary Operations
20003#1140876076	CAT-MUL	485101/1915(487016)	-0.00840447	-0.0578976	0.0410869	0.73926	LOGISTIC-BINARY	Treatment/medication code: flixonase 50micrograms aqueous nasal spray	UK Biobank Assessment Centre > Verbal interview > Medications
20003#1141157332	CAT-MUL	486941/75(487016)	-0.041387	-0.285219	0.202284	0.73929	LOGISTIC-BINARY	Treatment/medication code: sumatriptan product	UK Biobank Assessment Centre > Verbal interview > Medications
41200#A401	CAT-MUL	487095/54(487149)	0.0512316	-0.250597	0.353046	0.73936	LOGISTIC-BINARY	Operative procedures - main OPCS4: A40.1 Evacuation of extradural haematoma	Health-related outcomes > Hospital inpatient > Summary Operations
41200#X327	CAT-MUL	487097/52(487149)	-0.0513509	-0.353988	0.251212	0.739425	LOGISTIC-BINARY	Operative procedures - main OPCS4: X32.7 Leucopheresis	Health-related outcomes > Hospital inpatient > Summary Operations
20003#1140909480	CAT-MUL	487000/16(487016)	-0.0921701	-0.635078	0.451597	0.739466	LOGISTIC-BINARY	Treatment/medication code: aspro clear maximum strength soluble tablet	UK Biobank Assessment Centre > Verbal interview > Medications
41272#U053	CAT-MUL	487131/18(487149)	0.087261	-0.427611	0.601424	0.739563	LOGISTIC-BINARY	Operative procedures - OPCS4: U05.3 Functional magnetic resonance imaging of head	Health-related outcomes > Hospital inpatient > Summary Operations
41272#B085	CAT-MUL	486946/203(487149)	-0.0253057	-0.174536	0.123897	0.739592	LOGISTIC-BINARY	Operative procedures - OPCS4: B08.5 Isthmectomy of thyroid gland	Health-related outcomes > Hospital inpatient > Summary Operations
41272#E661	CAT-MUL	486699/450(487149)	-0.0173584	-0.119727	0.0850292	0.739648	LOGISTIC-BINARY	Operative procedures - OPCS4	Health-related outcomes > Hospital inpatient > Summary Operations
40011#9100	CAT-MUL	487071/78(487149)	-0.0401671	-0.277292	0.196633	0.739713	LOGISTIC-BINARY	Histology of cancer tumour: Choriocarcinoma, NOS	Health-related outcomes > Cancer register
20003#1140909754	CAT-MUL	486994/22(487016)	-0.0818708	-0.565484	0.40117	0.739856	LOGISTIC-BINARY	Treatment/medication code: ribavirin	UK Biobank Assessment Centre > Verbal interview > Medications
41272#H358	CAT-MUL	487001/148(487149)	0.0294795	-0.144617	0.203579	0.73998	LOGISTIC-BINARY	Operative procedures - OPCS4: H35.8 Other specified fixation of rectum for prolapse	Health-related outcomes > Hospital inpatient > Summary Operations
41200#G521	CAT-MUL	486992/157(487149)	-0.029541	-0.204029	0.144955	0.740021	LOGISTIC-BINARY	Operative procedures - main OPCS4: G52.1 Closure of perforated ulcer of duodenum	Health-related outcomes > Hospital inpatient > Summary Operations
41210#A022	CAT-MUL	487137/12(487149)	0.106082	-0.521173	0.732269	0.740069	LOGISTIC-BINARY	Operative procedures - secondary OPCS4: A02.2 Excision of lesion of tissue of temporal lobe of brain	Health-related outcomes > Hospital inpatient > Summary Operations
22617#1141	CAT-MUL	115575/497(116072)	0.0158364	-0.0777417	0.109413	0.740121	LOGISTIC-BINARY	Job code - historical: Quality assurance managers	Online follow-up > Work environment > Employment history
41210#H159	CAT-MUL	486867/282(487149)	0.0218168	-0.107112	0.150777	0.740176	LOGISTIC-BINARY	Operative procedures - secondary OPCS4: H15.9 Unspecified other exteriorisation of colon	Health-related outcomes > Hospital inpatient > Summary Operations
41272#C185	CAT-MUL	487094/55(487149)	0.0487153	-0.239268	0.336608	0.740184	LOGISTIC-BINARY	Operative procedures - OPCS4: C18.5 Tarsomullerectomy	Health-related outcomes > Hospital inpatient > Summary Operations
27189	CONTINUOUS	45549	0.00156284	-0.00767934	0.010805	0.740317	LINEAR	Mean thickness of parsopercularis (left hemisphere)	UK Biobank Assessment Centre > Imaging > Brain MRI > T1 structural brain MRI > Freesurfer DKT
41210#V294	CAT-MUL	487081/68(487149)	0.0441616	-0.217067	0.305287	0.740336	LOGISTIC-BINARY	Operative procedures - secondary OPCS4: V29.4 Primary anterior excision of cervical intervertebral disc and interbody fusion of joint of cervical spine	Health-related outcomes > Hospital inpatient > Summary Operations
132390	DATE	487129/20(487149)	0.0829009	-0.407502	0.57313	0.740342	LOGISTIC-BINARY	Date P59 first reported (neonatal jaundice from other and unspecified causes)	Health-related outcomes > First occurrences > Certain conditions originating in the perinatal period
41210#Y029	CAT-MUL	487078/71(487149)	-0.0437314	-0.302436	0.215055	0.740438	LOGISTIC-BINARY	Operative procedures - secondary OPCS4: Y02.9 Unspecified placement of prosthesis in organ NOC	Health-related outcomes > Hospital inpatient > Summary Operations
41272#Y029	CAT-MUL	487078/71(487149)	-0.0437314	-0.302436	0.215055	0.740438	LOGISTIC-BINARY	Operative procedures - OPCS4: Y02.9 Unspecified placement of prosthesis in organ NOC	Health-related outcomes > Hospital inpatient > Summary Operations
41210#A798	CAT-MUL	487135/14(487149)	0.0935478	-0.461155	0.646672	0.74064	LOGISTIC-BINARY	Operative procedures - secondary OPCS4: A79.8 Other specified other destruction of sympathetic nerve	Health-related outcomes > Hospital inpatient > Summary Operations
41272#U512	CAT-MUL	487009/140(487149)	-0.0315141	-0.218143	0.15513	0.74068	LOGISTIC-BINARY	Operative procedures - OPCS4: U51.2 Delivery of rehabilitation for spinal cord injury	Health-related outcomes > Hospital inpatient > Summary Operations
41210#Q075	CAT-MUL	487113/36(487149)	-0.05913	-0.409749	0.290871	0.740776	LOGISTIC-BINARY	Operative procedures - secondary OPCS4: Q07.5 Subtotal abdominal hysterectomy	Health-related outcomes > Hospital inpatient > Summary Operations
41200#E141	CAT-MUL	487113/36(487149)	0.0619164	-0.304972	0.428855	0.740826	LOGISTIC-BINARY	Operative procedures - main OPCS4: E14.1 External frontoethmoidectomy	Health-related outcomes > Hospital inpatient > Summary Operations
41210#W243	CAT-MUL	487113/36(487149)	0.061058	-0.301057	0.422793	0.74088	LOGISTIC-BINARY	Operative procedures - secondary OPCS4: W24.3 Closed reduction of fracture of long bone and flexible internal fixation HFQ	Health-related outcomes > Hospital inpatient > Summary Operations
41210#J032	CAT-MUL	487129/20(487149)	-0.0801423	-0.555492	0.394803	0.740935	LOGISTIC-BINARY	Operative procedures - secondary OPCS4: J03.2 Destruction of lesion of liver NEC	Health-related outcomes > Hospital inpatient > Summary Operations
41200#M535	CAT-MUL	487063/86(487149)	-0.0380611	-0.263797	0.187607	0.741006	LOGISTIC-BINARY	Operative procedures - main OPCS4: M53.5 Partial removal of tension-free vaginal tape	Health-related outcomes > Hospital inpatient > Summary Operations
41200#C012	CAT-MUL	487052/97(487149)	-0.0372688	-0.258314	0.183753	0.741036	LOGISTIC-BINARY	Operative procedures - main OPCS4: C01.2 Enucleation of eye	Health-related outcomes > Hospital inpatient > Summary Operations
41272#B284	CAT-MUL	485613/1536(487149)	-0.00907261	-0.0628867	0.044738	0.741062	LOGISTIC-BINARY	Operative procedures - OPCS4: B28.4 Re-excision of breast margins	Health-related outcomes > Hospital inpatient > Summary Operations
41272#W578	CAT-MUL	487056/93(487149)	0.0371217	-0.183055	0.257454	0.741123	LOGISTIC-BINARY	Operative procedures - OPCS4: W57.8 Other specified excision reconstruction of joint	Health-related outcomes > Hospital inpatient > Summary Operations
41200#C848	CAT-MUL	487026/123(487149)	0.0331728	-0.163611	0.230036	0.74114	LOGISTIC-BINARY	Operative procedures - main OPCS4: C84.8 Other specified other operations on retina	Health-related outcomes > Hospital inpatient > Summary Operations
41200#V195	CAT-MUL	487124/25(487149)	-0.0716372	-0.497134	0.353315	0.741239	LOGISTIC-BINARY	Operative procedures - main OPCS4: V19.5 Manipulation of mandible NEC	Health-related outcomes > Hospital inpatient > Summary Operations
41210#M414	CAT-MUL	487137/12(487149)	-0.107802	-0.748516	0.531842	0.741312	LOGISTIC-BINARY	Operative procedures - secondary OPCS4: M41.4 Open biopsy of lesion of bladder	Health-related outcomes > Hospital inpatient > Summary Operations
41256#2201	CAT-MUL	487117/32(487149)	0.0643992	-0.318434	0.446346	0.741315	LOGISTIC-BINARY	Operative procedures - main OPCS3: 220.1 Plastic repair of nose : osteoplasty facial bone of cartilage, bone	Health-related outcomes > Hospital inpatient > Summary Operations
20001#1068	CAT-MUL	486769/247(487016)	0.0232006	-0.114582	0.160983	0.741375	LOGISTIC-BINARY	Cancer code, self-reported: sarcoma/fibrosarcoma	UK Biobank Assessment Centre > Verbal interview > Medical conditions
41272#U192	CAT-MUL	487087/62(487149)	0.0473819	-0.234074	0.328898	0.741453	LOGISTIC-BINARY	Operative procedures - OPCS4: U19.2 24 hour ambulatory electrocardiography	Health-related outcomes > Hospital inpatient > Summary Operations
41200#W531	CAT-MUL	487042/107(487149)	0.0349589	-0.172703	0.24269	0.741473	LOGISTIC-BINARY	Operative procedures - main OPCS4: W53.1 Primary prosthetic replacement of articulation of bone not using cement NEC	Health-related outcomes > Hospital inpatient > Summary Operations
41210#T855	CAT-MUL	486975/174(487149)	-0.0275307	-0.191082	0.136079	0.741499	LOGISTIC-BINARY	Operative procedures - secondary OPCS4: T85.5 Block dissection of inguinal lymph nodes	Health-related outcomes > Hospital inpatient > Summary Operations
27215	CONTINUOUS	45549	0.00153605	-0.00759226	0.0106644	0.741539	LINEAR	Volume of lingual (left hemisphere)	UK Biobank Assessment Centre > Imaging > Brain MRI > T1 structural brain MRI > Freesurfer DKT
41272#T109	CAT-MUL	487138/11(487149)	-0.11019	-0.764057	0.546305	0.741591	LOGISTIC-BINARY	Operative procedures - OPCS4: T10.9 Unspecified therapeutic endoscopic operations on pleura	Health-related outcomes > Hospital inpatient > Summary Operations
41272#Q351	CAT-MUL	487064/85(487149)	0.0377482	-0.186922	0.261932	0.741653	LOGISTIC-BINARY	Operative procedures - OPCS4: Q35.1 Endoscopic bilateral cauterisation of fallopian tubes	Health-related outcomes > Hospital inpatient > Summary Operations
41200#V069	CAT-MUL	487119/30(487149)	-0.0662578	-0.460162	0.327889	0.741694	LOGISTIC-BINARY	Operative procedures - main OPCS4: V06.9 Unspecified excision of maxilla	Health-related outcomes > Hospital inpatient > Summary Operations
41200#C065	CAT-MUL	487137/12(487149)	-0.107417	-0.746894	0.532042	0.741986	LOGISTIC-BINARY	Operative procedures - main OPCS4: C06.5 Exploration of orbit	Health-related outcomes > Hospital inpatient > Summary Operations
41200#G345	CAT-MUL	486856/293(487149)	0.0214561	-0.1063	0.149234	0.742035	LOGISTIC-BINARY	Operative procedures - main OPCS4: G34.5 Attention to gastrostomy tube	Health-related outcomes > Hospital inpatient > Summary Operations
131094	DATE	486816/333(487149)	0.0199781	-0.0989839	0.138935	0.742035	LOGISTIC-BINARY	Date G71 first reported (primary disorders of muscles)	Health-related outcomes > First occurrences > Nervous system disorders
41210#Y136	CAT-MUL	487139/10(487149)	0.117568	-0.583233	0.817213	0.742074	LOGISTIC-BINARY	Operative procedures - secondary OPCS4: Y13.6 Photodynamic therapy of lesion of organ NOC	Health-related outcomes > Hospital inpatient > Summary Operations
40011#8270	CAT-MUL	487124/25(487149)	0.0747193	-0.370232	0.519938	0.742115	LOGISTIC-BINARY	Histology of cancer tumour: Chromophobe adenocarcinoma	Health-related outcomes > Cancer register
41258#2261	CAT-MUL	487124/25(487149)	-0.0731473	-0.509287	0.362688	0.742262	LOGISTIC-BINARY	Operative procedures - secondary OPCS3: 226.1 Operative drainage of maxillary antrum : intranasal	Health-related outcomes > Hospital inpatient > Summary Operations
41272#J424	CAT-MUL	487134/15(487149)	0.0959057	-0.475978	0.667751	0.74233	LOGISTIC-BINARY	Operative procedures - OPCS4: J42.4 Endoscopic retrograde drainage of lesion of pancreas	Health-related outcomes > Hospital inpatient > Summary Operations
41200#A553	CAT-MUL	487103/46(487149)	0.0535642	-0.265841	0.372982	0.74239	LOGISTIC-BINARY	Operative procedures - main OPCS4: A55.3 Spinal manometry	Health-related outcomes > Hospital inpatient > Summary Operations
20003#1140875552	CAT-MUL	487003/13(487016)	0.0998128	-0.495918	0.694625	0.742413	LOGISTIC-BINARY	Treatment/medication code: zovirax 3% eye ointment	UK Biobank Assessment Centre > Verbal interview > Medications
41272#C867	CAT-MUL	486941/208(487149)	0.0256367	-0.127378	0.178694	0.742655	LOGISTIC-BINARY	Operative procedures - OPCS4: C86.7 Injection of therapeutic substance around the eye	Health-related outcomes > Hospital inpatient > Summary Operations
41210#H078	CAT-MUL	487139/10(487149)	-0.113222	-0.789519	0.562549	0.74267	LOGISTIC-BINARY	Operative procedures - secondary OPCS4: H07.8 Other specified other excision of right hemicolon	Health-related outcomes > Hospital inpatient > Summary Operations
41210#Z659	CAT-MUL	487129/20(487149)	0.0802542	-0.399037	0.559356	0.74271	LOGISTIC-BINARY	Operative procedures - secondary OPCS4: Z65.9 Jaw NEC	Health-related outcomes > Hospital inpatient > Summary Operations
41272#Z659	CAT-MUL	487129/20(487149)	0.0802542	-0.399037	0.559356	0.74271	LOGISTIC-BINARY	Operative procedures - OPCS4: Z65.9 Jaw NEC	Health-related outcomes > Hospital inpatient > Summary Operations
41200#C743	CAT-MUL	487122/27(487149)	0.0722763	-0.359144	0.504145	0.742735	LOGISTIC-BINARY	Operative procedures - main OPCS4: C74.3 Mechanical lensectomy	Health-related outcomes > Hospital inpatient > Summary Operations
41210#T469	CAT-MUL	487107/42(487149)	0.0551149	-0.273966	0.384289	0.742743	LOGISTIC-BINARY	Operative procedures - secondary OPCS4: T46.9 Unspecified other drainage of peritoneal cavity	Health-related outcomes > Hospital inpatient > Summary Operations
20003#1140883534	CAT-MUL	487005/11(487016)	0.111675	-0.556003	0.777801	0.742755	LOGISTIC-BINARY	Treatment/medication code: ephedrine	UK Biobank Assessment Centre > Verbal interview > Medications
22601#82112604	CAT-MUL	116056/16(116072)	0.0894361	-0.44531	0.62338	0.742816	LOGISTIC-BINARY	Job coding: refuse or rubbish truck driver	Online follow-up > Work environment > Employment history
20003#1141186100	CAT-MUL	487003/13(487016)	0.103509	-0.515027	0.721861	0.742853	LOGISTIC-BINARY	Treatment/medication code: canesten complete cream	UK Biobank Assessment Centre > Verbal interview > Medications
40011#8083	CAT-MUL	487129/20(487149)	0.0817088	-0.407083	0.569959	0.743001	LOGISTIC-BINARY	Histology of cancer tumour: Basaloid squamous cell carcinoma	Health-related outcomes > Cancer register
41272#B372	CAT-MUL	487089/60(487149)	-0.0454938	-0.317592	0.226349	0.743011	LOGISTIC-BINARY	Operative procedures - OPCS4: B37.2 Injection into breast	Health-related outcomes > Hospital inpatient > Summary Operations
41210#X677	CAT-MUL	487034/115(487149)	-0.0337058	-0.235421	0.168018	0.743289	LOGISTIC-BINARY	Operative procedures - secondary OPCS4: X67.7 Preparation for complex conformal radiotherapy	Health-related outcomes > Hospital inpatient > Summary Operations
41272#G159	CAT-MUL	487128/21(487149)	0.0806249	-0.401925	0.563175	0.743323	LOGISTIC-BINARY	Operative procedures - OPCS4: G15.9 Unspecified other therapeutic fibreoptic endoscopic operations on oesophagus	Health-related outcomes > Hospital inpatient > Summary Operations
130112	DATE	487125/24(487149)	0.0770857	-0.384409	0.538507	0.743334	LOGISTIC-BINARY	Date A66 first reported (yaws)	Health-related outcomes > First occurrences > Certain infectious and parasitic diseases
25551	CONTINUOUS	42858	-0.00163245	-0.0114077	0.00814277	0.743427	LINEAR	Weighted-mean MO in tract corticospinal tract (right)	UK Biobank Assessment Centre > Imaging > Brain MRI > Diffusion brain MRI > dMRI weighted means
41210#W589	CAT-MUL	487137/12(487149)	-0.105416	-0.738146	0.527006	0.743819	LOGISTIC-BINARY	Operative procedures - secondary OPCS4: W58.9 Unspecified other reconstruction of joint	Health-related outcomes > Hospital inpatient > Summary Operations
22617#6222	CAT-MUL	115938/134(116072)	0.0284424	-0.142346	0.198982	0.743942	LOGISTIC-BINARY	Job code - historical: Beauticians and related occupations	Online follow-up > Work environment > Employment history
41200#L162	CAT-MUL	487137/12(487149)	-0.107284	-0.751155	0.536819	0.743961	LOGISTIC-BINARY	Operative procedures - main OPCS4: L16.2 Bypass of aorta by anastomosis of axillary artery to femoral artery NEC	Health-related outcomes > Hospital inpatient > Summary Operations
41272#L716	CAT-MUL	487081/68(487149)	0.0448761	-0.224376	0.314266	0.743971	LOGISTIC-BINARY	Operative procedures - OPCS4: L71.6 Percutaneous transluminal thrombolysis of artery	Health-related outcomes > Hospital inpatient > Summary Operations
41210#H258	CAT-MUL	487114/35(487149)	-0.0614442	-0.430465	0.30762	0.744169	LOGISTIC-BINARY	Operative procedures - secondary OPCS4: H25.8 Other specified diagnostic endoscopic examination of lower bowel using fibreoptic sigmoidoscope	Health-related outcomes > Hospital inpatient > Summary Operations
22601#21273045	CAT-MUL	115632/440(116072)	-0.0169372	-0.118717	0.0848734	0.744337	LOGISTIC-BINARY	Job coding: production and process engineer	Online follow-up > Work environment > Employment history
20003#1140873986	CAT-MUL	487006/10(487016)	0.12149	-0.608612	0.851968	0.744346	LOGISTIC-BINARY	Treatment/medication code: isoniazid	UK Biobank Assessment Centre > Verbal interview > Medications
41210#D144	CAT-MUL	487131/18(487149)	0.0869487	-0.436167	0.609566	0.744469	LOGISTIC-BINARY	Operative procedures - secondary OPCS4: D14.4 Combined approach tympanoplasty	Health-related outcomes > Hospital inpatient > Summary Operations
41200#N192	CAT-MUL	487032/117(487149)	-0.0345981	-0.242875	0.173673	0.744732	LOGISTIC-BINARY	Operative procedures - main OPCS4: N19.2 Embolisation of varicocele	Health-related outcomes > Hospital inpatient > Summary Operations
41272#N192	CAT-MUL	487032/117(487149)	-0.0345981	-0.242875	0.173673	0.744732	LOGISTIC-BINARY	Operative procedures - OPCS4: N19.2 Embolisation of varicocele	Health-related outcomes > Hospital inpatient > Summary Operations
41272#A095	CAT-MUL	487092/57(487149)	-0.0482112	-0.338442	0.242029	0.744737	LOGISTIC-BINARY	Operative procedures - OPCS4: A09.5 Insertion of neurostimulator electrodes into the brain	Health-related outcomes > Hospital inpatient > Summary Operations
41272#G522	CAT-MUL	487121/28(487149)	0.0691	-0.34684	0.485288	0.744772	LOGISTIC-BINARY	Operative procedures - OPCS4: G52.2 Suture of ulcer of duodenum NEC	Health-related outcomes > Hospital inpatient > Summary Operations
41210#H154	CAT-MUL	487063/86(487149)	0.0389851	-0.195747	0.273757	0.744803	LOGISTIC-BINARY	Operative procedures - secondary OPCS4: H15.4 Closure of colostomy	Health-related outcomes > Hospital inpatient > Summary Operations
41272#W699	CAT-MUL	487133/16(487149)	0.0902261	-0.45265	0.633982	0.744819	LOGISTIC-BINARY	Operative procedures - OPCS4: W69.9 Unspecified open operations on synovial membrane of joint	Health-related outcomes > Hospital inpatient > Summary Operations
20003#1140863328	CAT-MUL	486966/50(487016)	-0.0513407	-0.360587	0.258053	0.744923	LOGISTIC-BINARY	Treatment/medication code: chlordiazepoxide	UK Biobank Assessment Centre > Verbal interview > Medications
41200#B371	CAT-MUL	486611/538(487149)	0.015048	-0.0756279	0.105708	0.744958	LOGISTIC-BINARY	Operative procedures - main OPCS4: B37.1 Aspiration of lesion of breast	Health-related outcomes > Hospital inpatient > Summary Operations
41272#L859	CAT-MUL	486807/342(487149)	0.0191625	-0.0963043	0.134636	0.744982	LOGISTIC-BINARY	Operative procedures - OPCS4: L85.9 Unspecified ligation of varicose vein of leg	Health-related outcomes > Hospital inpatient > Summary Operations
41200#L314	CAT-MUL	487102/47(487149)	-0.0531038	-0.373167	0.267126	0.745074	LOGISTIC-BINARY	Operative procedures - main OPCS4: L31.4 Percutaneous transluminal insertion of stent into carotid artery	Health-related outcomes > Hospital inpatient > Summary Operations
41210#H237	CAT-MUL	487081/68(487149)	0.0439653	-0.221287	0.309261	0.745298	LOGISTIC-BINARY	Operative procedures - secondary OPCS4	Health-related outcomes > Hospital inpatient > Summary Operations
41210#V073	CAT-MUL	487139/10(487149)	0.114848	-0.577699	0.808605	0.745319	LOGISTIC-BINARY	Operative procedures - secondary OPCS4: V07.3 Excision of lesion of bone of face	Health-related outcomes > Hospital inpatient > Summary Operations
41200#V501	CAT-MUL	487120/29(487149)	0.0674765	-0.339579	0.474781	0.74532	LOGISTIC-BINARY	Operative procedures - main OPCS4: V50.1 Manipulation of spine using traction	Health-related outcomes > Hospital inpatient > Summary Operations
22601#61313125	CAT-MUL	116016/56(116072)	-0.0438239	-0.308459	0.220445	0.745343	LOGISTIC-BINARY	Job coding: veterinary nurse or assistant, animal technician	Online follow-up > Work environment > Employment history
41210#Y339	CAT-MUL	487116/33(487149)	0.0627125	-0.31594	0.441233	0.745429	LOGISTIC-BINARY	Operative procedures - secondary OPCS4: Y33.9 Unspecified puncture of organ NOC	Health-related outcomes > Hospital inpatient > Summary Operations
41210#Z479	CAT-MUL	486465/684(487149)	0.0136703	-0.0689588	0.0963013	0.745737	LOGISTIC-BINARY	Operative procedures - secondary OPCS4: Z47.9 Skin of face NEC	Health-related outcomes > Hospital inpatient > Summary Operations
41272#Z479	CAT-MUL	486465/684(487149)	0.0136703	-0.0689588	0.0963013	0.745737	LOGISTIC-BINARY	Operative procedures - OPCS4: Z47.9 Skin of face NEC	Health-related outcomes > Hospital inpatient > Summary Operations
41272#F512	CAT-MUL	487008/141(487149)	0.0298953	-0.151029	0.210773	0.746012	LOGISTIC-BINARY	Operative procedures - OPCS4: F51.2 Open extraction of calculus from submandibular duct	Health-related outcomes > Hospital inpatient > Summary Operations
22601#11363057	CAT-MUL	114019/2053(116072)	-0.00776573	-0.0547663	0.039235	0.746045	LOGISTIC-BINARY	Job coding: ict or it manager, systems/data processing manager, telecom manager	Online follow-up > Work environment > Employment history
22617#1136	CAT-MUL	114019/2053(116072)	-0.00776573	-0.0547663	0.039235	0.746045	LOGISTIC-BINARY	Job code - historical: Information and communication technology managers	Online follow-up > Work environment > Employment history
41200#E242	CAT-MUL	487075/74(487149)	-0.0415005	-0.29272	0.209729	0.746103	LOGISTIC-BINARY	Operative procedures - main OPCS4: E24.2 Endoscopic extirpation of lesion of pharynx NEC	Health-related outcomes > Hospital inpatient > Summary Operations
40006#D412	CAT-MUL	487124/25(487149)	-0.072618	-0.512519	0.367119	0.746201	LOGISTIC-BINARY	Type of cancer: ICD10: D41.2 Ureter	Health-related outcomes > Cancer register
7501	INTEGER	1678	-0.00887732	-0.062689	0.0449344	0.746304	LINEAR	Trial lens cylinder axis (right)	Assessment centre > Eye measures > Refractometry > Refractometer 2
41272#B188	CAT-MUL	487133/16(487149)	0.0898338	-0.454425	0.634268	0.746342	LOGISTIC-BINARY	Operative procedures - OPCS4: B18.8 Other specified excision of thymus gland	Health-related outcomes > Hospital inpatient > Summary Operations
41272#C021	CAT-MUL	487086/63(487149)	0.044772	-0.226534	0.316127	0.746376	LOGISTIC-BINARY	Operative procedures - OPCS4: C02.1 Excision of lesion of orbit	Health-related outcomes > Hospital inpatient > Summary Operations
41200#X461	CAT-MUL	487117/32(487149)	0.0630622	-0.319391	0.445172	0.746444	LOGISTIC-BINARY	Operative procedures - main OPCS4: X46.1 Donation of bone marrow	Health-related outcomes > Hospital inpatient > Summary Operations
20004#1454	CAT-MUL	486938/78(487016)	-0.0413682	-0.29216	0.209416	0.746459	LOGISTIC-BINARY	Operation code: liver transplant	UK Biobank Assessment Centre > Verbal interview > Operations
22601#35373270	CAT-MUL	114132/1940(116072)	0.00769085	-0.0389418	0.0543169	0.746491	LOGISTIC-BINARY	Job coding: financial controller, accounting/audit technician, trust officer	Online follow-up > Work environment > Employment history
22617#3537	CAT-MUL	114132/1940(116072)	0.00769085	-0.0389418	0.0543169	0.746491	LOGISTIC-BINARY	Job code - historical: Financial and accounting technicians	Online follow-up > Work environment > Employment history
20003#1140870840	CAT-MUL	487002/14(487016)	-0.0939829	-0.664599	0.475532	0.746569	LOGISTIC-BINARY	Treatment/medication code: solvazinc 200mg effervescent tablet	UK Biobank Assessment Centre > Verbal interview > Medications
22601#52232663	CAT-MUL	116053/19(116072)	0.0798235	-0.404513	0.56445	0.746762	LOGISTIC-BINARY	Job coding: aircraft or airline engineer, fitter, maintainer	Online follow-up > Work environment > Employment history
41256#480	CAT-MUL	487119/30(487149)	0.0654184	-0.331897	0.462342	0.746763	LOGISTIC-BINARY	Operative procedures - main OPCS3: 480 Incision of peri-anal or peri-rectal tissue	Health-related outcomes > Hospital inpatient > Summary Operations
41210#L192	CAT-MUL	487122/27(487149)	0.069024	-0.350166	0.488247	0.746891	LOGISTIC-BINARY	Operative procedures - secondary OPCS4: L19.2 Replacement of aneurysmal segment of thoracic aorta by anastomosis of aorta to aorta NEC	Health-related outcomes > Hospital inpatient > Summary Operations
26616	CONTINUOUS	45549	0.00149006	-0.00756368	0.0105438	0.747017	LINEAR	Volume of Cortical-nucleus (right hemisphere)	UK Biobank Assessment Centre > Imaging > Brain MRI > T1 structural brain MRI > Freesurfer subsegmentation
22601#32113077	CAT-MUL	115553/519(116072)	0.0142754	-0.0725068	0.101022	0.747091	LOGISTIC-BINARY	Job coding: health visitor	Online follow-up > Work environment > Employment history
41210#Y942	CAT-MUL	487113/36(487149)	-0.059156	-0.418696	0.30053	0.747128	LOGISTIC-BINARY	Operative procedures - secondary OPCS4: Y94.2 Octreotide imaging	Health-related outcomes > Hospital inpatient > Summary Operations
41272#C411	CAT-MUL	487095/54(487149)	-0.0489699	-0.346921	0.249059	0.747374	LOGISTIC-BINARY	Operative procedures - OPCS4: C41.1 Peritomy	Health-related outcomes > Hospital inpatient > Summary Operations
130782	DATE	487124/25(487149)	0.0711187	-0.361799	0.504006	0.747453	LOGISTIC-BINARY	Date E60 first reported (dietary zinc deficiency)	Health-related outcomes > First occurrences > Endocrine, nutritional and metabolic diseases
41210#A394	CAT-MUL	487137/12(487149)	0.101631	-0.517069	0.720404	0.747522	LOGISTIC-BINARY	Operative procedures - secondary OPCS4: A39.4 Repair of dura of posterior fossa of cranium	Health-related outcomes > Hospital inpatient > Summary Operations
41210#V401	CAT-MUL	487120/29(487149)	0.0663727	-0.337781	0.470692	0.747576	LOGISTIC-BINARY	Operative procedures - secondary OPCS4: V40.1 Non-rigid stabilisation of spine	Health-related outcomes > Hospital inpatient > Summary Operations
41272#J378	CAT-MUL	487129/20(487149)	0.079566	-0.40501	0.564456	0.747653	LOGISTIC-BINARY	Operative procedures - OPCS4: J37.8 Other specified other open operations on bile duct	Health-related outcomes > Hospital inpatient > Summary Operations
41210#W318	CAT-MUL	486778/371(487149)	0.0183512	-0.0934926	0.130203	0.747772	LOGISTIC-BINARY	Operative procedures - secondary OPCS4: W31.8 Other specified other autograft of bone	Health-related outcomes > Hospital inpatient > Summary Operations
41200#F135	CAT-MUL	487064/85(487149)	0.0384753	-0.196117	0.272989	0.747825	LOGISTIC-BINARY	Operative procedures - main OPCS4: F13.5 Restoration of part of tooth using filling NEC	Health-related outcomes > Hospital inpatient > Summary Operations
41210#X328	CAT-MUL	487134/15(487149)	-0.094966	-0.674381	0.484213	0.747946	LOGISTIC-BINARY	Operative procedures - secondary OPCS4: X32.8 Other specified exchange blood transfusion	Health-related outcomes > Hospital inpatient > Summary Operations
41210#W323	CAT-MUL	487138/11(487149)	0.103679	-0.529006	0.735888	0.747974	LOGISTIC-BINARY	Operative procedures - secondary OPCS4: W32.3 Xenograft of bone	Health-related outcomes > Hospital inpatient > Summary Operations
41272#W323	CAT-MUL	487138/11(487149)	0.103679	-0.529006	0.735888	0.747974	LOGISTIC-BINARY	Operative procedures - OPCS4: W32.3 Xenograft of bone	Health-related outcomes > Hospital inpatient > Summary Operations
20544#10	CAT-MUL	151857/810(152667)	-0.0119154	-0.0846583	0.0608083	0.748142	LOGISTIC-BINARY	Mental health problems ever diagnosed by a professional: Mania, hypomania, bipolar or manic-depression	Online follow-up > Mental health > Mental distress
41272#Q541	CAT-MUL	487085/64(487149)	-0.0428118	-0.304372	0.218507	0.748248	LOGISTIC-BINARY	Operative procedures - OPCS4: Q54.1 Suspension of uterus NEC	Health-related outcomes > Hospital inpatient > Summary Operations
41210#G763	CAT-MUL	487107/42(487149)	-0.0552228	-0.392614	0.282059	0.748316	LOGISTIC-BINARY	Operative procedures - secondary OPCS4: G76.3 Open relief of obstruction of ileum NEC	Health-related outcomes > Hospital inpatient > Summary Operations
22604#3	CAT-MUL	50021/66051(116072)	0.00200534	-0.0102462	0.0142572	0.748358	LOGISTIC-BINARY	Work hours - lumped category	Online follow-up > Work environment > Employment history
41210#C846	CAT-MUL	486869/280(487149)	-0.0215238	-0.153201	0.110157	0.748672	LOGISTIC-BINARY	Operative procedures - secondary OPCS4: C84.6 Retinotomy NEC	Health-related outcomes > Hospital inpatient > Summary Operations
41200#E178	CAT-MUL	486742/407(487149)	0.0176089	-0.090142	0.125361	0.748738	LOGISTIC-BINARY	Operative procedures - main OPCS4: E17.8 Other specified operations on unspecified nasal sinus	Health-related outcomes > Hospital inpatient > Summary Operations
41210#W922	CAT-MUL	487115/34(487149)	0.0592489	-0.303593	0.421944	0.748851	LOGISTIC-BINARY	Operative procedures - secondary OPCS4: W92.2 Distension of joint	Health-related outcomes > Hospital inpatient > Summary Operations
41200#D108	CAT-MUL	487135/14(487149)	0.0947795	-0.485594	0.675165	0.748863	LOGISTIC-BINARY	Operative procedures - main OPCS4: D10.8 Other specified exenteration of mastoid air cells	Health-related outcomes > Hospital inpatient > Summary Operations
20090#390	CAT-MUL	68925/30(68955)	0.0657859	-0.337232	0.468803	0.748962	LOGISTIC-BINARY	Type of fat/oil used in cooking: Very low fat soft margarine	Online follow-up > Diet by 24-hour recall > Spreads/sauces/cooking oils yesterday
41200#X443	CAT-MUL	487135/14(487149)	0.0938438	-0.481191	0.66913	0.749098	LOGISTIC-BINARY	Operative procedures - main OPCS4: X44.3 Subcutaneous injection of vaccine	Health-related outcomes > Hospital inpatient > Summary Operations
41272#X443	CAT-MUL	487135/14(487149)	0.0938438	-0.481191	0.66913	0.749098	LOGISTIC-BINARY	Operative procedures - OPCS4: X44.3 Subcutaneous injection of vaccine	Health-related outcomes > Hospital inpatient > Summary Operations
41200#B352	CAT-MUL	487082/67(487149)	0.0420425	-0.215679	0.299645	0.749104	LOGISTIC-BINARY	Operative procedures - main OPCS4: B35.2 Excision of nipple	Health-related outcomes > Hospital inpatient > Summary Operations
22601#91412654	CAT-MUL	116049/23(116072)	-0.0726973	-0.518289	0.373266	0.749232	LOGISTIC-BINARY	Job coding: docker, stevedore, slinger	Online follow-up > Work environment > Employment history
22617#9141	CAT-MUL	116049/23(116072)	-0.0726973	-0.518289	0.373266	0.749232	LOGISTIC-BINARY	Job code - historical: Stevedores, dockers and slingers	Online follow-up > Work environment > Employment history
41200#H065	CAT-MUL	487139/10(487149)	0.111392	-0.571709	0.794709	0.749259	LOGISTIC-BINARY	Operative procedures - main OPCS4: H06.5 Extended right hemicolectomy and end to side anastomosis	Health-related outcomes > Hospital inpatient > Summary Operations
41272#H065	CAT-MUL	487139/10(487149)	0.111392	-0.571709	0.794709	0.749259	LOGISTIC-BINARY	Operative procedures - OPCS4: H06.5 Extended right hemicolectomy and end to side anastomosis	Health-related outcomes > Hospital inpatient > Summary Operations
41272#C044	CAT-MUL	487139/10(487149)	0.111918	-0.575457	0.798667	0.749466	LOGISTIC-BINARY	Operative procedures - OPCS4: C04.4 Removal of prosthetic replacement for eyeball	Health-related outcomes > Hospital inpatient > Summary Operations
41229#5PY	CAT-MUL	487095/54(487149)	-0.0486095	-0.347351	0.249931	0.749699	LOGISTIC-BINARY	PCT responsible for patient data: SOUTH WEST ESSEX PCT	Health-related outcomes > Hospital inpatient > Summary Administration
22601#71293344	CAT-MUL	116049/23(116072)	0.0692623	-0.356892	0.49488	0.749949	LOGISTIC-BINARY	Job coding: car hirer, skip hire operator, rental operator, sales promoter, film/video renter, money lender	Online follow-up > Work environment > Employment history
20003#1140867884	CAT-MUL	486950/66(487016)	-0.0429271	-0.307067	0.221054	0.750003	LOGISTIC-BINARY	Treatment/medication code: lustral 50mg tablet	UK Biobank Assessment Centre > Verbal interview > Medications
27854	CONTINUOUS	3232	-0.00614015	-0.0439229	0.0316426	0.750022	LINEAR	Mean of vertical disc diameter (right)	Assessment Centre > Physical measures > Eye measures > Retinal optical coherence tomography > Derived OCT measures
41272#H275	CAT-MUL	487128/21(487149)	-0.079288	-0.566925	0.408957	0.750045	LOGISTIC-BINARY	Operative procedures - OPCS4	Health-related outcomes > Hospital inpatient > Summary Operations
26682	CONTINUOUS	45549	-0.00147896	-0.0105892	0.00763131	0.750343	LINEAR	Volume of PuL (left hemisphere)	UK Biobank Assessment Centre > Imaging > Brain MRI > T1 structural brain MRI > Freesurfer subsegmentation
20003#1140869412	CAT-MUL	486997/19(487016)	-0.0806083	-0.577288	0.416066	0.750386	LOGISTIC-BINARY	Treatment/medication code: potassium citrate 3g/sachet granules	UK Biobank Assessment Centre > Verbal interview > Medications
41200#T966	CAT-MUL	487119/30(487149)	-0.0644809	-0.461949	0.333204	0.750559	LOGISTIC-BINARY	Operative procedures - main OPCS4	Health-related outcomes > Hospital inpatient > Summary Operations
41272#P071	CAT-MUL	487123/26(487149)	0.0663684	-0.343547	0.476002	0.750907	LOGISTIC-BINARY	Operative procedures - OPCS4: P07.1 Plastic repair of vulva	Health-related outcomes > Hospital inpatient > Summary Operations
41256#4841	CAT-MUL	487139/10(487149)	-0.112192	-0.805533	0.581077	0.751093	LOGISTIC-BINARY	Operative procedures - main OPCS3: 484.1 Other excision of anus or anal lesion : local excision of lesion	Health-related outcomes > Hospital inpatient > Summary Operations
41272#S351	CAT-MUL	486983/166(487149)	0.0278343	-0.144133	0.199874	0.751108	LOGISTIC-BINARY	Operative procedures - OPCS4: S35.1 Meshed split autograft of skin to head or neck	Health-related outcomes > Hospital inpatient > Summary Operations
20004#1583	CAT-MUL	486761/255(487016)	-0.0221229	-0.158901	0.114651	0.75123	LOGISTIC-BINARY	Operation code: urethral stricture surgery / dilatation	UK Biobank Assessment Centre > Verbal interview > Operations
41272#L623	CAT-MUL	487117/32(487149)	0.0642809	-0.333308	0.462034	0.751356	LOGISTIC-BINARY	Operative procedures - OPCS4: L62.3 Ligation of aneurysm of popliteal artery	Health-related outcomes > Hospital inpatient > Summary Operations
22177	CAT-SIN	624/22(646)	0.0809697	-0.416143	0.58939	0.751433	LOGISTIC-BINARY	Recent medication for tuberculosis	Online follow-up > Work environment > Medical information
27520	CONTINUOUS	45549	0.00148238	-0.00769212	0.0106569	0.751479	LINEAR	Volume of S-calcarine (left hemisphere)	UK Biobank Assessment Centre > Imaging > Brain MRI > T1 structural brain MRI > Freesurfer a2009s
41200#X405	CAT-MUL	487105/44(487149)	-0.0550202	-0.395829	0.285746	0.751661	LOGISTIC-BINARY	Operative procedures - main OPCS4: X40.5 Automated peritoneal dialysis	Health-related outcomes > Hospital inpatient > Summary Operations
132258	DATE	487017/132(487149)	-0.0293729	-0.211588	0.152506	0.751818	LOGISTIC-BINARY	Date O67 first reported (labour and delivery complicated by intrapartum haemorrhage, not elsewhere classified)	Health-related outcomes > First occurrences > Pregnancy, childbirth and the puerperium
41200#J361	CAT-MUL	487137/12(487149)	0.0994743	-0.5174	0.716094	0.751887	LOGISTIC-BINARY	Operative procedures - main OPCS4: J36.1 Excision of ampulla of Vater using duodenal approach	Health-related outcomes > Hospital inpatient > Summary Operations
41200#W163	CAT-MUL	487115/34(487149)	-0.0598057	-0.430585	0.310983	0.751887	LOGISTIC-BINARY	Operative procedures - main OPCS4: W16.3 Multiple osteotomy NEC	Health-related outcomes > Hospital inpatient > Summary Operations
41272#O273	CAT-MUL	487106/43(487149)	0.0531958	-0.276915	0.382979	0.751995	LOGISTIC-BINARY	Operative procedures - OPCS4: O27.3 Repair of capsule and anterior labrum for stabilisation of glenohumeral joint	Health-related outcomes > Hospital inpatient > Summary Operations
41200#E231	CAT-MUL	487128/21(487149)	0.077623	-0.404326	0.559802	0.752289	LOGISTIC-BINARY	Operative procedures - main OPCS4: E23.1 Open excision of lesion of pharynx	Health-related outcomes > Hospital inpatient > Summary Operations
27143	CONTINUOUS	45549	0.0014261	-0.00743144	0.0102836	0.752331	LINEAR	Area of caudalanteriorcingulate (left hemisphere)	UK Biobank Assessment Centre > Imaging > Brain MRI > T1 structural brain MRI > Freesurfer DKT
41210#C679	CAT-MUL	487138/11(487149)	0.103727	-0.540399	0.749	0.752422	LOGISTIC-BINARY	Operative procedures - secondary OPCS4: C67.9 Unspecified other operations on ciliary body	Health-related outcomes > Hospital inpatient > Summary Operations
20003#1140916950	CAT-MUL	486958/58(487016)	-0.0462627	-0.333739	0.241217	0.752441	LOGISTIC-BINARY	Treatment/medication code: nizoral 20mg/ml shampoo	UK Biobank Assessment Centre > Verbal interview > Medications
41210#T918	CAT-MUL	487070/79(487149)	-0.0380625	-0.274612	0.198482	0.752468	LOGISTIC-BINARY	Operative procedures - secondary OPCS4: T91.8 Other specified operations on sentinel lymph node	Health-related outcomes > Hospital inpatient > Summary Operations
41272#T918	CAT-MUL	487070/79(487149)	-0.0380625	-0.274612	0.198482	0.752468	LOGISTIC-BINARY	Operative procedures - OPCS4: T91.8 Other specified operations on sentinel lymph node	Health-related outcomes > Hospital inpatient > Summary Operations
41272#W309	CAT-MUL	487137/12(487149)	0.0992121	-0.518123	0.715375	0.752509	LOGISTIC-BINARY	Operative procedures - OPCS4: W30.9 Unspecified other external fixation of bone	Health-related outcomes > Hospital inpatient > Summary Operations
41272#X385	CAT-MUL	486818/331(487149)	-0.0189426	-0.136705	0.0988181	0.752555	LOGISTIC-BINARY	Operative procedures - OPCS4: X38.5 Subcutaneous immunotherapy	Health-related outcomes > Hospital inpatient > Summary Operations
20003#1140882472	CAT-MUL	486987/29(487016)	-0.0650633	-0.469608	0.339505	0.752587	LOGISTIC-BINARY	Treatment/medication code: lamisil 250mg tablet	UK Biobank Assessment Centre > Verbal interview > Medications
40013#2384	CAT-MUL	487129/20(487149)	0.0790924	-0.412931	0.571007	0.752659	LOGISTIC-BINARY	Type of cancer: ICD9: 2384 Polycythaemia vera	Health-related outcomes > Cancer register
41272#U141	CAT-MUL	487065/84(487149)	0.0380863	-0.198828	0.2751	0.75274	LOGISTIC-BINARY	Operative procedures - OPCS4: U14.1 Nuclear bone scan of whole body	Health-related outcomes > Hospital inpatient > Summary Operations
41272#C062	CAT-MUL	487133/16(487149)	0.0883226	-0.462263	0.637093	0.752818	LOGISTIC-BINARY	Operative procedures - OPCS4: C06.2 Drainage of orbit	Health-related outcomes > Hospital inpatient > Summary Operations
40006#C539	CAT-MUL	486696/453(487149)	-0.0158381	-0.114442	0.0827396	0.752868	LOGISTIC-BINARY	Type of cancer: ICD10: C53.9 Cervix uteri, unspecified	Health-related outcomes > Cancer register
40006#C188	CAT-MUL	487121/28(487149)	-0.0663779	-0.479765	0.34736	0.753033	LOGISTIC-BINARY	Type of cancer: ICD10: C18.8 Overlapping lesion of colon	Health-related outcomes > Cancer register
20003#1140869842	CAT-MUL	486966/50(487016)	-0.0488847	-0.353515	0.25572	0.75311	LOGISTIC-BINARY	Treatment/medication code: mercaptopurine	UK Biobank Assessment Centre > Verbal interview > Medications
41200#C748	CAT-MUL	487136/13(487149)	0.0978744	-0.512157	0.708621	0.753245	LOGISTIC-BINARY	Operative procedures - main OPCS4: C74.8 Other specified other extraction of lens	Health-related outcomes > Hospital inpatient > Summary Operations
20003#1140862632	CAT-MUL	486993/23(487016)	-0.070796	-0.512643	0.37048	0.753321	LOGISTIC-BINARY	Treatment/medication code: piriton 10mg/1ml injection	UK Biobank Assessment Centre > Verbal interview > Medications
41210#F368	CAT-MUL	487127/22(487149)	-0.074643	-0.540462	0.390997	0.753405	LOGISTIC-BINARY	Operative procedures - secondary OPCS4: F36.8 Other specified other operations on tonsil	Health-related outcomes > Hospital inpatient > Summary Operations
40006#C139	CAT-MUL	487129/20(487149)	0.0784599	-0.411219	0.568734	0.753555	LOGISTIC-BINARY	Type of cancer: ICD10: C13.9 Hypopharynx, unspecified	Health-related outcomes > Cancer register
41210#A054	CAT-MUL	487110/39(487149)	0.054984	-0.288277	0.398347	0.753581	LOGISTIC-BINARY	Operative procedures - secondary OPCS4: A05.4 Evacuation of intracerebral haematoma NEC	Health-related outcomes > Hospital inpatient > Summary Operations
41200#V112	CAT-MUL	487133/16(487149)	-0.0870894	-0.631296	0.456472	0.753606	LOGISTIC-BINARY	Operative procedures - main OPCS4: V11.2 Internal fixation of maxilla NEC	Health-related outcomes > Hospital inpatient > Summary Operations
41249#3004	CAT-MUL	486125/60(486185)	0.0447836	-0.235005	0.32463	0.753752	LOGISTIC-BINARY	Methods of admission to hospital (recoded): Maternity admission: Birth in another NHS provider	Health-related outcomes > Hospital inpatient > Summary Administration
41218#4	CAT-MUL	1276/19(1295)	-0.0763283	-0.557356	0.398609	0.753838	LOGISTIC-BINARY	History of psychiatric care on admission	Health-related outcomes > Hospital inpatient > Summary Psychiatric
41256#827	CAT-MUL	487139/10(487149)	-0.11004	-0.798511	0.577444	0.753846	LOGISTIC-BINARY	Operative procedures - main OPCS3: 827 Excision	Health-related outcomes > Hospital inpatient > Summary Operations
41200#V257	CAT-MUL	487133/16(487149)	-0.0849946	-0.616986	0.445711	0.753877	LOGISTIC-BINARY	Operative procedures - main OPCS4: V25.7 Primary anterior corpectomy of lumbar spine and reconstruction HFQ	Health-related outcomes > Hospital inpatient > Summary Operations
41210#C613	CAT-MUL	487114/35(487149)	-0.0590092	-0.427968	0.310171	0.753973	LOGISTIC-BINARY	Operative procedures - secondary OPCS4: C61.3 Goniotomy	Health-related outcomes > Hospital inpatient > Summary Operations
41272#N071	CAT-MUL	487084/65(487149)	0.0446399	-0.23458	0.323867	0.75401	LOGISTIC-BINARY	Operative procedures - OPCS4: N07.1 Excision of lesion of testis	Health-related outcomes > Hospital inpatient > Summary Operations
41272#B128	CAT-MUL	487082/67(487149)	0.041797	-0.219731	0.303316	0.754094	LOGISTIC-BINARY	Operative procedures - OPCS4: B12.8 Other specified other operations on thyroid gland	Health-related outcomes > Hospital inpatient > Summary Operations
41272#N066	CAT-MUL	487045/104(487149)	0.0352548	-0.185417	0.25598	0.754205	LOGISTIC-BINARY	Operative procedures - OPCS4: N06.6 Inguinal orchidectomy NEC	Health-related outcomes > Hospital inpatient > Summary Operations
41210#O172	CAT-MUL	487134/15(487149)	0.0876478	-0.4608	0.63683	0.754243	LOGISTIC-BINARY	Operative procedures - secondary OPCS4: O17.2 Remanipulation of fracture of long bone and rigid internal fixation NEC	Health-related outcomes > Hospital inpatient > Summary Operations
41200#S568	CAT-MUL	487124/25(487149)	-0.0723153	-0.525078	0.380638	0.754273	LOGISTIC-BINARY	Operative procedures - main OPCS4: S56.8 Other specified exploration of other skin of head or neck	Health-related outcomes > Hospital inpatient > Summary Operations
41200#Q123	CAT-MUL	487003/146(487149)	-0.0278687	-0.202543	0.146578	0.754348	LOGISTIC-BINARY	Operative procedures - main OPCS4: Q12.3 Removal of displaced intrauterine contraceptive device NEC	Health-related outcomes > Hospital inpatient > Summary Operations
26878	CONTINUOUS	45549	-0.00150845	-0.0109578	0.00794094	0.754368	LINEAR	Mean thickness of posteriorcingulate (right hemisphere)	UK Biobank Assessment Centre > Imaging > Brain MRI > T1 structural brain MRI > Freesurfer desikan white
41210#L832	CAT-MUL	487112/37(487149)	0.0561533	-0.295565	0.408103	0.754413	LOGISTIC-BINARY	Operative procedures - secondary OPCS4: L83.2 Subfascial ligation of perforating vein of leg	Health-related outcomes > Hospital inpatient > Summary Operations
41272#W134	CAT-MUL	487127/22(487149)	0.0721136	-0.380038	0.523798	0.754461	LOGISTIC-BINARY	Operative procedures - OPCS4: W13.4 Relocation and derotation osteotomy	Health-related outcomes > Hospital inpatient > Summary Operations
41210#J485	CAT-MUL	487130/19(487149)	0.079611	-0.419156	0.579256	0.754577	LOGISTIC-BINARY	Operative procedures - secondary OPCS4: J48.5 Percutaneous transhepatic biliary drainage multiple	Health-related outcomes > Hospital inpatient > Summary Operations
41272#T808	CAT-MUL	487020/129(487149)	0.0303651	-0.160041	0.220743	0.75458	LOGISTIC-BINARY	Operative procedures - OPCS4: T80.8 Other specified release of contracture of muscle	Health-related outcomes > Hospital inpatient > Summary Operations
41200#T793	CAT-MUL	487048/101(487149)	-0.0346055	-0.251593	0.182373	0.754592	LOGISTIC-BINARY	Operative procedures - main OPCS4: T79.3 Revisional repair of rotator cuff NEC	Health-related outcomes > Hospital inpatient > Summary Operations
20003#1140911680	CAT-MUL	486280/736(487016)	-0.0123092	-0.0895098	0.0648724	0.754625	LOGISTIC-BINARY	Treatment/medication code: starflower oil	UK Biobank Assessment Centre > Verbal interview > Medications
20003#1140870554	CAT-MUL	486979/37(487016)	-0.0572459	-0.416312	0.302081	0.75475	LOGISTIC-BINARY	Treatment/medication code: sando-k effervescent tablet	UK Biobank Assessment Centre > Verbal interview > Medications
40011#8272	CAT-MUL	487123/26(487149)	0.0694124	-0.366178	0.504962	0.754753	LOGISTIC-BINARY	Histology of cancer tumour: Pituitary carcinoma, NOS	Health-related outcomes > Cancer register
41210#Y671	CAT-MUL	487076/73(487149)	-0.040083	-0.291717	0.211464	0.754837	LOGISTIC-BINARY	Operative procedures - secondary OPCS4: Y67.1 Harvest of composite of skin and cartilage from ear	Health-related outcomes > Hospital inpatient > Summary Operations
41272#Y671	CAT-MUL	487076/73(487149)	-0.040083	-0.291717	0.211464	0.754837	LOGISTIC-BINARY	Operative procedures - OPCS4: Y67.1 Harvest of composite of skin and cartilage from ear	Health-related outcomes > Hospital inpatient > Summary Operations
41272#Q123	CAT-MUL	486864/285(487149)	-0.0199546	-0.145342	0.105328	0.755005	LOGISTIC-BINARY	Operative procedures - OPCS4: Q12.3 Removal of displaced intrauterine contraceptive device NEC	Health-related outcomes > Hospital inpatient > Summary Operations
41210#M793	CAT-MUL	487117/32(487149)	0.059607	-0.315005	0.434	0.755071	LOGISTIC-BINARY	Operative procedures - secondary OPCS4: M79.3 Calibration of urethra	Health-related outcomes > Hospital inpatient > Summary Operations
22601#35323265	CAT-MUL	115774/298(116072)	-0.0192447	-0.140187	0.101685	0.755122	LOGISTIC-BINARY	Job coding: broker, financial/insurance broker, foreign exchange dealer, ship/marine broker, stockbroker, commodity trader	Online follow-up > Work environment > Employment history
7393	CONTINUOUS	1671	-0.00838127	-0.0611035	0.0443409	0.755229	LINEAR	Keratometry R1 radius (left)	Assessment centre > Eye measures > Refractometry > Refractometer 2
41256#724	CAT-MUL	487125/24(487149)	-0.0684737	-0.499351	0.361849	0.755256	LOGISTIC-BINARY	Operative procedures - main OPCS3: 724 Destruction of lesion of vagina	Health-related outcomes > Hospital inpatient > Summary Operations
41210#C391	CAT-MUL	487088/61(487149)	-0.0449346	-0.327586	0.237713	0.755334	LOGISTIC-BINARY	Operative procedures - secondary OPCS4: C39.1 Excision of lesion of conjunctiva	Health-related outcomes > Hospital inpatient > Summary Operations
41256#225	CAT-MUL	487096/53(487149)	0.0474403	-0.251247	0.346042	0.755535	LOGISTIC-BINARY	Operative procedures - main OPCS3: 225 Puncture of maxillary antrum	Health-related outcomes > Hospital inpatient > Summary Operations
41272#S528	CAT-MUL	487129/20(487149)	0.0754099	-0.399772	0.549791	0.755563	LOGISTIC-BINARY	Operative procedures - OPCS4: S52.8 Other specified introduction of therapeutic substance into subcutaneous tissue	Health-related outcomes > Hospital inpatient > Summary Operations
20003#1141190656	CAT-MUL	486998/18(487016)	0.0805734	-0.426734	0.588193	0.755638	LOGISTIC-BINARY	Treatment/medication code: kapake 30/500 effervescent tablet	UK Biobank Assessment Centre > Verbal interview > Medications
41272#W354	CAT-MUL	487070/79(487149)	0.038345	-0.203255	0.279865	0.755703	LOGISTIC-BINARY	Operative procedures - OPCS4: W35.4 Therapeutic drilling of bone NEC	Health-related outcomes > Hospital inpatient > Summary Operations
41229#5J6	CAT-MUL	484867/2282(487149)	0.00719378	-0.0381286	0.0525173	0.75573	LOGISTIC-BINARY	PCT responsible for patient data: CALDERDALE PCT	Health-related outcomes > Hospital inpatient > Summary Administration
20003#1140883560	CAT-MUL	486988/28(487016)	-0.0675272	-0.492838	0.358227	0.755742	LOGISTIC-BINARY	Treatment/medication code: orphenadrine	UK Biobank Assessment Centre > Verbal interview > Medications
130874	DATE	485767/1382(487149)	-0.00951259	-0.0695212	0.050493	0.756026	LOGISTIC-BINARY	Date F20 first reported (schizophrenia)	Health-related outcomes > First occurrences > Mental and behavioural disorders
41210#E521	CAT-MUL	487102/47(487149)	-0.0514398	-0.376011	0.273206	0.756096	LOGISTIC-BINARY	Operative procedures - secondary OPCS4: E52.1 Irrigation of bronchus NEC	Health-related outcomes > Hospital inpatient > Summary Operations
22601#35142624	CAT-MUL	116026/46(116072)	-0.0501959	-0.366817	0.266638	0.756102	LOGISTIC-BINARY	Job coding: train driver	Online follow-up > Work environment > Employment history
22617#3514	CAT-MUL	116026/46(116072)	-0.0501959	-0.366817	0.266638	0.756102	LOGISTIC-BINARY	Job code - historical: Train drivers	Online follow-up > Work environment > Employment history
20003#1141168944	CAT-MUL	486876/140(487016)	0.0300421	-0.159561	0.219692	0.756164	LOGISTIC-BINARY	Treatment/medication code: viagra 25mg tablet	UK Biobank Assessment Centre > Verbal interview > Medications
41272#A323	CAT-MUL	486994/155(487149)	-0.027381	-0.200214	0.145473	0.756187	LOGISTIC-BINARY	Operative procedures - OPCS4: A32.3 Decompression of trigeminal nerve (v)	Health-related outcomes > Hospital inpatient > Summary Operations
27823	CONTINUOUS	63148	-0.00134972	-0.0098712	0.00717176	0.756223	LINEAR	Overall average retinal pigment epithelium thickness (right)	Assessment Centre > Physical measures > Eye measures > Retinal optical coherence tomography > Derived OCT measures
40011#9560	CAT-MUL	486808/341(487149)	0.0185489	-0.0985702	0.135661	0.756232	LOGISTIC-BINARY	Histology of cancer tumour: Neurilemmoma, malignant	Health-related outcomes > Cancer register
41200#S064	CAT-MUL	486302/847(487149)	0.011706	-0.0622097	0.0856225	0.756257	LOGISTIC-BINARY	Operative procedures - main OPCS4: S06.4 Shave excision of lesion of skin NEC	Health-related outcomes > Hospital inpatient > Summary Operations
41272#T768	CAT-MUL	487095/54(487149)	0.0463232	-0.246252	0.338817	0.756279	LOGISTIC-BINARY	Operative procedures - OPCS4: T76.8 Other specified transplantation of muscle	Health-related outcomes > Hospital inpatient > Summary Operations
101470	CAT-SIN	68955	0.0063672	-0.0339247	0.0466591	0.756375	ORDERED-LOGISTIC	Number of crackers/crispbreads with butter/margarine	Online follow-up > Diet by 24-hour recall > Bread/pasta/rice yesterday
41200#L638	CAT-MUL	487134/15(487149)	-0.0908644	-0.665031	0.483594	0.756419	LOGISTIC-BINARY	Operative procedures - main OPCS4: L63.8 Other specified transluminal operations on femoral artery	Health-related outcomes > Hospital inpatient > Summary Operations
41210#Z393	CAT-MUL	487090/59(487149)	0.0450562	-0.239625	0.329863	0.756449	LOGISTIC-BINARY	Operative procedures - secondary OPCS4: Z39.3 Portal vein	Health-related outcomes > Hospital inpatient > Summary Operations
41200#S531	CAT-MUL	487113/36(487149)	0.0577356	-0.307206	0.422635	0.756459	LOGISTIC-BINARY	Operative procedures - main OPCS4: S53.1 Insertion of therapeutic substance into skin	Health-related outcomes > Hospital inpatient > Summary Operations
41200#T868	CAT-MUL	487132/17(487149)	-0.0884568	-0.647386	0.470926	0.756468	LOGISTIC-BINARY	Operative procedures - main OPCS4: T86.8 Other specified sampling of lymph nodes	Health-related outcomes > Hospital inpatient > Summary Operations
41200#H622	CAT-MUL	487138/11(487149)	0.100407	-0.535148	0.734633	0.756541	LOGISTIC-BINARY	Operative procedures - main OPCS4: H62.2 Mobilisation of bowel NEC	Health-related outcomes > Hospital inpatient > Summary Operations
7496	CONTINUOUS	1678	-0.0161059	-0.117946	0.085734	0.756594	ORDERED-LOGISTIC	Median cylindrical power (right)	Assessment centre > Eye measures > Refractometry > Refractometer 2
24167	CONTINUOUS	38202	-0.00159853	-0.0117073	0.00851019	0.756603	LINEAR	LV radial strain AHA 10	Assessment centre > Imaging > Heart MRI > Cardiac and aortic function
20001#1046	CAT-MUL	486982/34(487016)	-0.0608634	-0.445866	0.323979	0.756606	LOGISTIC-BINARY	Cancer code, self-reported: penis cancer	UK Biobank Assessment Centre > Verbal interview > Medical conditions
22601#21223040	CAT-MUL	114639/1433(116072)	-0.00901553	-0.0660245	0.048002	0.756609	LOGISTIC-BINARY	Job coding: mechanical engineer, automobile engineer, aeronautical engineer, locomotive or marine engineer, welding engineer	Online follow-up > Work environment > Employment history
41272#C115	CAT-MUL	486908/241(487149)	0.0220521	-0.117398	0.161546	0.756639	LOGISTIC-BINARY	Operative procedures - OPCS4: C11.5 Graft of skin to canthus	Health-related outcomes > Hospital inpatient > Summary Operations
22601#62133370	CAT-MUL	115826/246(116072)	0.0202676	-0.108008	0.148453	0.756725	LOGISTIC-BINARY	Job coding: travel/tour guide	Online follow-up > Work environment > Employment history
41200#S259	CAT-MUL	487133/16(487149)	0.084946	-0.452973	0.622721	0.756874	LOGISTIC-BINARY	Operative procedures - main OPCS4: S25.9 Unspecified local flap of skin and fascia	Health-related outcomes > Hospital inpatient > Summary Operations
22601#11313221	CAT-MUL	115736/336(116072)	-0.0179277	-0.131439	0.0955755	0.756892	LOGISTIC-BINARY	Job coding: financial services manager, chartered secretary, banker, merchant or investment banker, finance director, tax manager	Online follow-up > Work environment > Employment history
22617#1131	CAT-MUL	115736/336(116072)	-0.0179277	-0.131439	0.0955755	0.756892	LOGISTIC-BINARY	Job code - historical: Financial managers and chartered secretaries	Online follow-up > Work environment > Employment history
41272#M328	CAT-MUL	487133/16(487149)	-0.0863686	-0.633006	0.461058	0.756912	LOGISTIC-BINARY	Operative procedures - OPCS4: M32.8 Other specified operations on ureteric orifice	Health-related outcomes > Hospital inpatient > Summary Operations
41272#E522	CAT-MUL	487128/21(487149)	-0.0751102	-0.55098	0.400443	0.756943	LOGISTIC-BINARY	Operative procedures - OPCS4: E52.2 Aspiration of bronchus NEC	Health-related outcomes > Hospital inpatient > Summary Operations
25825	CONTINUOUS	45106	0.00140763	-0.00750778	0.010323	0.756971	LINEAR	Volume of grey matter in Lateral Occipital Cortex, superior division (right)	UK Biobank Assessment Centre > Imaging > Brain MRI > T1 structural brain MRI > Regional grey matter volumes (FAST)
41210#M768	CAT-MUL	487137/12(487149)	-0.0997545	-0.731915	0.532304	0.757046	LOGISTIC-BINARY	Operative procedures - secondary OPCS4: M76.8 Other specified therapeutic endoscopic operations on urethra	Health-related outcomes > Hospital inpatient > Summary Operations
22601#62223366	CAT-MUL	116057/15(116072)	0.0818704	-0.437738	0.599632	0.757099	LOGISTIC-BINARY	Job coding: astrologer, medium, palmist, water diviner, phrenologist, fortune teller	Online follow-up > Work environment > Employment history
41200#V052	CAT-MUL	487139/10(487149)	0.108685	-0.580111	0.798194	0.757144	LOGISTIC-BINARY	Operative procedures - main OPCS4: V05.2 Biopsy of lesion of cranium	Health-related outcomes > Hospital inpatient > Summary Operations
41210#Z574	CAT-MUL	486935/214(487149)	-0.0230778	-0.169453	0.123311	0.757321	LOGISTIC-BINARY	Operative procedures - secondary OPCS4: Z57.4 Adductor muscle of thigh	Health-related outcomes > Hospital inpatient > Summary Operations
41272#Z574	CAT-MUL	486935/214(487149)	-0.0230778	-0.169453	0.123311	0.757321	LOGISTIC-BINARY	Operative procedures - OPCS4: Z57.4 Adductor muscle of thigh	Health-related outcomes > Hospital inpatient > Summary Operations
41272#P293	CAT-MUL	486752/397(487149)	-0.0166929	-0.122605	0.0892218	0.757389	LOGISTIC-BINARY	Operative procedures - OPCS4: P29.3 Biopsy of lesion of vagina	Health-related outcomes > Hospital inpatient > Summary Operations
41210#T428	CAT-MUL	487079/70(487149)	0.03989	-0.213291	0.292962	0.757416	LOGISTIC-BINARY	Operative procedures - secondary OPCS4: T42.8 Other specified therapeutic endoscopic operations on peritoneum	Health-related outcomes > Hospital inpatient > Summary Operations
41210#F404	CAT-MUL	487123/26(487149)	0.0676916	-0.362358	0.497465	0.757608	LOGISTIC-BINARY	Operative procedures - secondary OPCS4: F40.4 Suture of mouth NEC	Health-related outcomes > Hospital inpatient > Summary Operations
41272#G479	CAT-MUL	487129/20(487149)	0.0761678	-0.407518	0.560164	0.757633	LOGISTIC-BINARY	Operative procedures - OPCS4: G47.9 Unspecified intubation of stomach	Health-related outcomes > Hospital inpatient > Summary Operations
41272#S275	CAT-MUL	484110/3039(487149)	-0.00623024	-0.0458705	0.033414	0.758058	LOGISTIC-BINARY	Operative procedures - OPCS4: S27.5 Local flap of skin to head or neck NEC	Health-related outcomes > Hospital inpatient > Summary Operations
26593	CONTINUOUS	45549	-0.00134037	-0.00987418	0.00719344	0.758197	LINEAR	Volume of Hippocampus (right hemisphere)	UK Biobank Assessment Centre > Imaging > Brain MRI > T1 structural brain MRI > Freesurfer ASEG
40011#8262	CAT-MUL	487139/10(487149)	0.110419	-0.592748	0.813933	0.75826	LOGISTIC-BINARY	Histology of cancer tumour: Villous adenocarcinoma	Health-related outcomes > Cancer register
41272#A091	CAT-MUL	487006/143(487149)	-0.0285645	-0.210499	0.153361	0.758284	LOGISTIC-BINARY	Operative procedures - OPCS4: A09.1 Implantation of neurostimulator into brain	Health-related outcomes > Hospital inpatient > Summary Operations
41200#C139	CAT-MUL	487139/10(487149)	0.107936	-0.578441	0.796899	0.758305	LOGISTIC-BINARY	Operative procedures - main OPCS4: C13.9 Unspecified excision of redundant skin of eyelid	Health-related outcomes > Hospital inpatient > Summary Operations
41200#M071	CAT-MUL	487065/84(487149)	-0.0375647	-0.277094	0.201899	0.758518	LOGISTIC-BINARY	Operative procedures - main OPCS4	Health-related outcomes > Hospital inpatient > Summary Operations
41200#L181	CAT-MUL	487105/44(487149)	-0.0523338	-0.386063	0.281635	0.758646	LOGISTIC-BINARY	Operative procedures - main OPCS4: L18.1 Emergency replacement of aneurysmal segment of ascending aorta by anastomosis of aorta to aorta	Health-related outcomes > Hospital inpatient > Summary Operations
41272#J339	CAT-MUL	487135/14(487149)	0.0903009	-0.485847	0.666765	0.758733	LOGISTIC-BINARY	Operative procedures - OPCS4: J33.9 Unspecified incision of bile duct	Health-related outcomes > Hospital inpatient > Summary Operations
20003#1140851314	CAT-MUL	487000/16(487016)	0.0835104	-0.450097	0.616618	0.758888	LOGISTIC-BINARY	Treatment/medication code: acidol-pepsin tablet	UK Biobank Assessment Centre > Verbal interview > Medications
41272#H242	CAT-MUL	487105/44(487149)	0.0532672	-0.287173	0.393801	0.759108	LOGISTIC-BINARY	Operative procedures - OPCS4: H24.2 Endoscopic coagulation of blood vessel of lower bowel using fibreoptic sigmoidoscope	Health-related outcomes > Hospital inpatient > Summary Operations
40006#D464	CAT-MUL	487078/71(487149)	0.0413235	-0.222761	0.305571	0.759139	LOGISTIC-BINARY	Type of cancer: ICD10: D46.4 Refractory anaemia, unspecified	Health-related outcomes > Cancer register
20003#1140865808	CAT-MUL	486990/26(487016)	-0.0656575	-0.485156	0.354394	0.759149	LOGISTIC-BINARY	Treatment/medication code: lactugal solution	UK Biobank Assessment Centre > Verbal interview > Medications
25552	CONTINUOUS	42858	0.00153367	-0.00828539	0.0113527	0.759499	LINEAR	Weighted-mean MO in tract forceps major	UK Biobank Assessment Centre > Imaging > Brain MRI > Diffusion brain MRI > dMRI weighted means
20003#1141170966	CAT-MUL	487005/11(487016)	0.103692	-0.56094	0.76693	0.759553	LOGISTIC-BINARY	Treatment/medication code: oxynorm 20mg capsule	UK Biobank Assessment Centre > Verbal interview > Medications
41210#W229	CAT-MUL	487131/18(487149)	0.0793926	-0.4296	0.588418	0.759808	LOGISTIC-BINARY	Operative procedures - secondary OPCS4: W22.9 Unspecified other primary open reduction of fracture of bone	Health-related outcomes > Hospital inpatient > Summary Operations
41210#M343	CAT-MUL	487131/18(487149)	0.0786403	-0.425754	0.58286	0.759868	LOGISTIC-BINARY	Operative procedures - secondary OPCS4: M34.3 Cystectomy NEC	Health-related outcomes > Hospital inpatient > Summary Operations
41272#L391	CAT-MUL	487120/29(487149)	-0.0622621	-0.461567	0.337116	0.759905	LOGISTIC-BINARY	Operative procedures - OPCS4: L39.1 Percutaneous transluminal angioplasty of subclavian artery	Health-related outcomes > Hospital inpatient > Summary Operations
22601#54952916	CAT-MUL	116059/13(116072)	0.0883522	-0.478346	0.654919	0.759933	LOGISTIC-BINARY	Job coding: diamond mounter or polisher, gem setter	Online follow-up > Work environment > Employment history
41272#B371	CAT-MUL	486499/650(487149)	-0.0128715	-0.0954679	0.0697126	0.760017	LOGISTIC-BINARY	Operative procedures - OPCS4: B37.1 Aspiration of lesion of breast	Health-related outcomes > Hospital inpatient > Summary Operations
20003#1140863098	CAT-MUL	486931/85(487016)	0.0361016	-0.19564	0.267737	0.760055	LOGISTIC-BINARY	Treatment/medication code: sudafed 60mg tablet	UK Biobank Assessment Centre > Verbal interview > Medications
20003#1140882776	CAT-MUL	486771/245(487016)	-0.0216414	-0.160648	0.117354	0.760247	LOGISTIC-BINARY	Treatment/medication code: fucibet cream	UK Biobank Assessment Centre > Verbal interview > Medications
41272#S101	CAT-MUL	486910/239(487149)	-0.0217551	-0.161496	0.117993	0.760269	LOGISTIC-BINARY	Operative procedures - OPCS4: S10.1 Cauterisation of lesion of skin of head or neck NEC	Health-related outcomes > Hospital inpatient > Summary Operations
41210#M646	CAT-MUL	487114/35(487149)	0.0603973	-0.327666	0.448685	0.760378	LOGISTIC-BINARY	Operative procedures - secondary OPCS4: M64.6 Reconstruction of neck of male bladder NEC	Health-related outcomes > Hospital inpatient > Summary Operations
41272#L888	CAT-MUL	487114/35(487149)	0.0572791	-0.311293	0.425747	0.760626	LOGISTIC-BINARY	Operative procedures - OPCS4: L88.8 Other specified transluminal operations on varicose vein of leg	Health-related outcomes > Hospital inpatient > Summary Operations
5663	CAT-SIN	22007/5906(27913)	0.00496068	-0.0269576	0.0368838	0.760669	LOGISTIC-BINARY	Length of longest manic/irritable episode	UK Biobank Assessment Centre > Touchscreen > Psychosocial factors > Mental health
41210#C191	CAT-MUL	487028/121(487149)	-0.030709	-0.228419	0.166971	0.76078	LOGISTIC-BINARY	Operative procedures - secondary OPCS4: C19.1 Drainage of lesion of eyelid	Health-related outcomes > Hospital inpatient > Summary Operations
41210#M362	CAT-MUL	487135/14(487149)	-0.0916277	-0.681913	0.498236	0.760812	LOGISTIC-BINARY	Operative procedures - secondary OPCS4: M36.2 Ileocystoplasty	Health-related outcomes > Hospital inpatient > Summary Operations
41200#B348	CAT-MUL	487112/37(487149)	0.0538364	-0.292934	0.400445	0.760849	LOGISTIC-BINARY	Operative procedures - main OPCS4: B34.8 Other specified operations on duct of breast	Health-related outcomes > Hospital inpatient > Summary Operations
41200#H583	CAT-MUL	487121/28(487149)	-0.0660819	-0.491657	0.359539	0.760863	LOGISTIC-BINARY	Operative procedures - main OPCS4: H58.3 Drainage of perirectal abscess	Health-related outcomes > Hospital inpatient > Summary Operations
41210#Y512	CAT-MUL	487126/23(487149)	0.0695603	-0.378624	0.517458	0.760883	LOGISTIC-BINARY	Operative procedures - secondary OPCS4: Y51.2 Approach to organ through gastrostomy	Health-related outcomes > Hospital inpatient > Summary Operations
40006#D031	CAT-MUL	487112/37(487149)	0.0553251	-0.301074	0.412279	0.761082	LOGISTIC-BINARY	Type of cancer: ICD10: D03.1 Melanoma in situ of eyelid, including canthus	Health-related outcomes > Cancer register
41200#L395	CAT-MUL	487118/31(487149)	0.0606835	-0.330603	0.451995	0.761138	LOGISTIC-BINARY	Operative procedures - main OPCS4: L39.5 Percutaneous transluminal insertion of stent into subclavian artery	Health-related outcomes > Hospital inpatient > Summary Operations
41200#C128	CAT-MUL	487071/78(487149)	-0.0382254	-0.284658	0.208281	0.761139	LOGISTIC-BINARY	Operative procedures - main OPCS4: C12.8 Other specified extirpation of lesion of eyelid	Health-related outcomes > Hospital inpatient > Summary Operations
41210#P055	CAT-MUL	487127/22(487149)	-0.0694073	-0.517571	0.37798	0.761245	LOGISTIC-BINARY	Operative procedures - secondary OPCS4: P05.5 Excision of excess labial tissue	Health-related outcomes > Hospital inpatient > Summary Operations
41229#5NP	CAT-MUL	482616/4533(487149)	-0.00499601	-0.0372253	0.0272332	0.76126	LOGISTIC-BINARY	PCT responsible for patient data: CENTRAL AND EASTERN CHESHIRE PCT	Health-related outcomes > Hospital inpatient > Summary Administration
41272#P068	CAT-MUL	487115/34(487149)	-0.0555742	-0.414223	0.302843	0.761274	LOGISTIC-BINARY	Operative procedures - OPCS4: P06.8 Other specified extirpation of lesion of vulva	Health-related outcomes > Hospital inpatient > Summary Operations
41210#C806	CAT-MUL	487128/21(487149)	-0.0743665	-0.554235	0.40551	0.76131	LOGISTIC-BINARY	Operative procedures - secondary OPCS4: C80.6 Removal of subretinal membrane NEC	Health-related outcomes > Hospital inpatient > Summary Operations
41200#F121	CAT-MUL	485808/1341(487149)	0.00908676	-0.049547	0.0677171	0.761315	LOGISTIC-BINARY	Operative procedures - main OPCS4: F12.1 Apicectomy of tooth	Health-related outcomes > Hospital inpatient > Summary Operations
41272#C651	CAT-MUL	486721/428(487149)	-0.0165355	-0.123241	0.090194	0.761357	LOGISTIC-BINARY	Operative procedures - OPCS4: C65.1 Needling of bleb	Health-related outcomes > Hospital inpatient > Summary Operations
41200#E134	CAT-MUL	487097/52(487149)	-0.0473754	-0.353165	0.258475	0.761402	LOGISTIC-BINARY	Operative procedures - main OPCS4: E13.4 Biopsy of lesion of maxillary antrum	Health-related outcomes > Hospital inpatient > Summary Operations
41200#W201	CAT-MUL	480382/6767(487149)	0.00405342	-0.0221181	0.0302249	0.761464	LOGISTIC-BINARY	Operative procedures - main OPCS4: W20.1 Primary open reduction of fracture of long bone and extramedullary fixation using plate NEC	Health-related outcomes > Hospital inpatient > Summary Operations
41272#A512	CAT-MUL	487138/11(487149)	0.100512	-0.548647	0.749773	0.761522	LOGISTIC-BINARY	Operative procedures - OPCS4: A51.2 Freeing of adhesions of meninges of spinal cord	Health-related outcomes > Hospital inpatient > Summary Operations
20003#1140910670	CAT-MUL	486969/47(487016)	0.0502353	-0.274203	0.374805	0.761554	LOGISTIC-BINARY	Treatment/medication code: niacin	UK Biobank Assessment Centre > Verbal interview > Medications
41272#W332	CAT-MUL	486703/446(487149)	0.0159142	-0.0868922	0.118717	0.76158	LOGISTIC-BINARY	Operative procedures - OPCS4: W33.2 Debridement of open fracture of bone	Health-related outcomes > Hospital inpatient > Summary Operations
41200#S708	CAT-MUL	487127/22(487149)	-0.0722894	-0.539526	0.394772	0.761633	LOGISTIC-BINARY	Operative procedures - main OPCS4: S70.8 Other specified other operations on nail	Health-related outcomes > Hospital inpatient > Summary Operations
41272#T151	CAT-MUL	487135/14(487149)	0.0892307	-0.487504	0.665673	0.761655	LOGISTIC-BINARY	Operative procedures - OPCS4: T15.1 Repair of traumatic rupture of diaphragm	Health-related outcomes > Hospital inpatient > Summary Operations
41200#A759	CAT-MUL	487129/20(487149)	0.0745777	-0.407668	0.55635	0.761687	LOGISTIC-BINARY	Operative procedures - main OPCS4: A75.9 Unspecified excision of sympathetic nerve	Health-related outcomes > Hospital inpatient > Summary Operations
41272#A759	CAT-MUL	487129/20(487149)	0.0745777	-0.407668	0.55635	0.761687	LOGISTIC-BINARY	Operative procedures - OPCS4: A75.9 Unspecified excision of sympathetic nerve	Health-related outcomes > Hospital inpatient > Summary Operations
41210#B122	CAT-MUL	487125/24(487149)	0.0683235	-0.373053	0.510253	0.761698	LOGISTIC-BINARY	Operative procedures - secondary OPCS4: B12.2 Biopsy of lesion of thyroid gland	Health-related outcomes > Hospital inpatient > Summary Operations
41272#H114	CAT-MUL	486982/167(487149)	-0.0260749	-0.194627	0.142498	0.761745	LOGISTIC-BINARY	Operative procedures - OPCS4: H11.4 Colectomy and ileostomy NEC	Health-related outcomes > Hospital inpatient > Summary Operations
40013#2050	CAT-MUL	487120/29(487149)	-0.0612931	-0.45773	0.334779	0.76175	LOGISTIC-BINARY	Type of cancer: ICD9: 2050 Acute myeloid leukaemia	Health-related outcomes > Cancer register
41200#B279	CAT-MUL	485763/1386(487149)	-0.00874755	-0.0653692	0.047875	0.762044	LOGISTIC-BINARY	Operative procedures - main OPCS4: B27.9 Unspecified total excision of breast	Health-related outcomes > Hospital inpatient > Summary Operations
27648	CONTINUOUS	45549	0.00146216	-0.00800704	0.0109314	0.762158	LINEAR	Mean thickness of G-orbital (right hemisphere)	UK Biobank Assessment Centre > Imaging > Brain MRI > T1 structural brain MRI > Freesurfer a2009s
41200#W288	CAT-MUL	487106/43(487149)	0.0513548	-0.281559	0.38414	0.762339	LOGISTIC-BINARY	Operative procedures - main OPCS4: W28.8 Other specified other internal fixation of bone	Health-related outcomes > Hospital inpatient > Summary Operations
26550	CONTINUOUS	45549	0.00147275	-0.0080761	0.0110216	0.762425	LINEAR	Mean intensity of vessel (left hemisphere)	UK Biobank Assessment Centre > Imaging > Brain MRI > T1 structural brain MRI > Freesurfer ASEG
41210#Y524	CAT-MUL	486897/252(487149)	-0.0215375	-0.161189	0.118119	0.762446	LOGISTIC-BINARY	Operative procedures - secondary OPCS4: Y52.4 Peranal transrectal approach to organ	Health-related outcomes > Hospital inpatient > Summary Operations
41272#Y524	CAT-MUL	486897/252(487149)	-0.0215375	-0.161189	0.118119	0.762446	LOGISTIC-BINARY	Operative procedures - OPCS4: Y52.4 Peranal transrectal approach to organ	Health-related outcomes > Hospital inpatient > Summary Operations
20003#1140852756	CAT-MUL	486848/168(487016)	0.0256503	-0.140673	0.191994	0.762461	LOGISTIC-BINARY	Treatment/medication code: vitamin a	UK Biobank Assessment Centre > Verbal interview > Medications
40006#C809	CAT-MUL	487138/11(487149)	-0.101198	-0.757927	0.554956	0.762483	LOGISTIC-BINARY	Type of cancer: ICD10: C80.9 Malignant neoplasm, unspecified	Health-related outcomes > Cancer register
41210#W869	CAT-MUL	487133/16(487149)	0.0838061	-0.45994	0.627327	0.762511	LOGISTIC-BINARY	Operative procedures - secondary OPCS4: W86.9 Unspecified therapeutic endoscopic operations on cavity of other joint	Health-related outcomes > Hospital inpatient > Summary Operations
41256#173	CAT-MUL	487136/13(487149)	-0.0933305	-0.699478	0.511925	0.762555	LOGISTIC-BINARY	Operative procedures - main OPCS3: 173 Extra-capsular extraction of cataract	Health-related outcomes > Hospital inpatient > Summary Operations
20004#1453	CAT-MUL	486017/999(487016)	-0.010612	-0.0794738	0.0582497	0.76262	LOGISTIC-BINARY	Operation code: splenectomy	UK Biobank Assessment Centre > Verbal interview > Operations
20003#1140881440	CAT-MUL	487002/14(487016)	-0.0903236	-0.676677	0.495931	0.762656	LOGISTIC-BINARY	Treatment/medication code: anugesic-hc cream	UK Biobank Assessment Centre > Verbal interview > Medications
3942	CAT-SIN	3760/1542(5302)	0.0122012	-0.0670023	0.0914221	0.762676	LOGISTIC-BINARY	Adopted mother still alive	UK Biobank Assessment Centre > Touchscreen > Family history
41272#B355	CAT-MUL	486972/177(487149)	-0.0245162	-0.183637	0.134626	0.76268	LOGISTIC-BINARY	Operative procedures - OPCS4: B35.5 Biopsy of lesion of nipple	Health-related outcomes > Hospital inpatient > Summary Operations
41210#X673	CAT-MUL	487108/41(487149)	0.0524466	-0.288172	0.393075	0.762809	LOGISTIC-BINARY	Operative procedures - secondary OPCS4: X67.3 Preparation for hemi body irradiation	Health-related outcomes > Hospital inpatient > Summary Operations
41272#J026	CAT-MUL	487109/40(487149)	0.0525425	-0.289165	0.394435	0.763177	LOGISTIC-BINARY	Operative procedures - OPCS4: J02.6 Extended right hemihepatectomy	Health-related outcomes > Hospital inpatient > Summary Operations
41210#T458	CAT-MUL	487056/93(487149)	0.0346238	-0.190862	0.26018	0.763478	LOGISTIC-BINARY	Operative procedures - secondary OPCS4: T45.8 Other specified image controlled operations on abdominal cavity	Health-related outcomes > Hospital inpatient > Summary Operations
41200#W664	CAT-MUL	487056/93(487149)	0.0346428	-0.190997	0.260306	0.763486	LOGISTIC-BINARY	Operative procedures - main OPCS4: W66.4 Primary closed reduction of fracture dislocation of joint and internal fixation	Health-related outcomes > Hospital inpatient > Summary Operations
22601#11612675	CAT-MUL	116027/45(116072)	0.0486042	-0.268085	0.36554	0.763641	LOGISTIC-BINARY	Job coding: sea transport/traffic manager, haulage contractor/manager, harbour/port master, shipping manager	Online follow-up > Work environment > Employment history
41272#U123	CAT-MUL	486938/211(487149)	0.0231278	-0.127674	0.173938	0.763729	LOGISTIC-BINARY	Operative procedures - OPCS4: U12.3 Ultrasound of kidneys	Health-related outcomes > Hospital inpatient > Summary Operations
41200#Q311	CAT-MUL	487119/30(487149)	-0.058	-0.437025	0.319465	0.763767	LOGISTIC-BINARY	Operative procedures - main OPCS4: Q31.1 Removal of products of conception from fallopian tube	Health-related outcomes > Hospital inpatient > Summary Operations
41272#V304	CAT-MUL	487135/14(487149)	0.0868759	-0.480079	0.653107	0.763767	LOGISTIC-BINARY	Operative procedures - OPCS4: V30.4 Revisional anterior excision of cervical intervertebral disc and interbody fusion of joint of cervical spine	Health-related outcomes > Hospital inpatient > Summary Operations
22601#91312844	CAT-MUL	116039/33(116072)	0.0571201	-0.315316	0.429912	0.763819	LOGISTIC-BINARY	Job coding: labourer in foundry	Online follow-up > Work environment > Employment history
22617#9131	CAT-MUL	116039/33(116072)	0.0571201	-0.315316	0.429912	0.763819	LOGISTIC-BINARY	Job code - historical: Labourers in foundries	Online follow-up > Work environment > Employment history
20003#1140862998	CAT-MUL	486985/31(487016)	-0.0588078	-0.442785	0.324954	0.76397	LOGISTIC-BINARY	Treatment/medication code: sudafed co tablet	UK Biobank Assessment Centre > Verbal interview > Medications
41200#U223	CAT-MUL	487124/25(487149)	0.0672289	-0.371919	0.505943	0.763988	LOGISTIC-BINARY	Operative procedures - main OPCS4: U22.3 Neuropsychology test of intelligence	Health-related outcomes > Hospital inpatient > Summary Operations
20001#1079	CAT-MUL	487002/14(487016)	0.0895616	-0.495422	0.674863	0.764118	LOGISTIC-BINARY	Cancer code, self-reported: oropharynx / oropharyngeal cancer	UK Biobank Assessment Centre > Verbal interview > Medical conditions
7399	CONTINUOUS	1671	0.00805627	-0.0446376	0.0607502	0.764311	LINEAR	Keratometry R1 spherical value (left)	Assessment centre > Eye measures > Refractometry > Refractometer 2
41210#U205	CAT-MUL	487111/38(487149)	-0.0555121	-0.41837	0.307595	0.764361	LOGISTIC-BINARY	Operative procedures - secondary OPCS4: U20.5 Stress echocardiography	Health-related outcomes > Hospital inpatient > Summary Operations
41210#Z963	CAT-MUL	487130/19(487149)	0.0786114	-0.435227	0.593151	0.764387	LOGISTIC-BINARY	Operative procedures - secondary OPCS4: Z96.3 Lumbar artery	Health-related outcomes > Hospital inpatient > Summary Operations
41272#W128	CAT-MUL	487049/100(487149)	0.0323885	-0.179404	0.244226	0.764403	LOGISTIC-BINARY	Operative procedures - OPCS4: W12.8 Other specified angulation periarticular division of bone	Health-related outcomes > Hospital inpatient > Summary Operations
27837	CONTINUOUS	16354	0.00252629	-0.0140061	0.0190587	0.764546	LINEAR	Retinal pigment epithelium thickness at outer nasal subfield (right)	Assessment Centre > Physical measures > Eye measures > Retinal optical coherence tomography > Derived OCT measures
22601#12112477	CAT-MUL	115952/120(116072)	-0.0294651	-0.222276	0.163395	0.764561	LOGISTIC-BINARY	Job coding: farm manager, agricultural manager	Online follow-up > Work environment > Employment history
40013#2251	CAT-MUL	487113/36(487149)	0.05474	-0.303385	0.413173	0.764582	LOGISTIC-BINARY	Type of cancer: ICD9: 2251 Benign neoplasm of cranial nerves	Health-related outcomes > Cancer register
2926	INTEGER	106641	-0.00187995	-0.0141844	0.0104245	0.764589	ORDERED-LOGISTIC	Number of unsuccessful stop-smoking attempts	UK Biobank Assessment Centre > Touchscreen > Lifestyle and environment > Smoking
41200#S303	CAT-MUL	487125/24(487149)	0.0674675	-0.374238	0.509434	0.764706	LOGISTIC-BINARY	Operative procedures - main OPCS4: S30.3 Revision of flap of skin to head or neck	Health-related outcomes > Hospital inpatient > Summary Operations
41272#L311	CAT-MUL	487124/25(487149)	0.066987	-0.371638	0.505766	0.764707	LOGISTIC-BINARY	Operative procedures - OPCS4: L31.1 Percutaneous transluminal angioplasty of carotid artery	Health-related outcomes > Hospital inpatient > Summary Operations
41210#W654	CAT-MUL	487113/36(487149)	0.0545717	-0.303037	0.412054	0.764816	LOGISTIC-BINARY	Operative procedures - secondary OPCS4: W65.4 Primary open reduction of fracture dislocation of joint and internal fixation NEC	Health-related outcomes > Hospital inpatient > Summary Operations
41200#D144	CAT-MUL	487065/84(487149)	-0.0360911	-0.272571	0.200364	0.764829	LOGISTIC-BINARY	Operative procedures - main OPCS4: D14.4 Combined approach tympanoplasty	Health-related outcomes > Hospital inpatient > Summary Operations
41272#V161	CAT-MUL	487102/47(487149)	-0.0470916	-0.356111	0.261316	0.764961	LOGISTIC-BINARY	Operative procedures - OPCS4: V16.1 Osteotomy of mandible and advancement of mandible	Health-related outcomes > Hospital inpatient > Summary Operations
104560	CAT-SIN	68955	0.00405161	-0.0225018	0.030605	0.764969	ORDERED-LOGISTIC	Pear intake	Online follow-up > Diet by 24-hour recall > Fruit/vegetables yesterday
25384	CONTINUOUS	42857	0.00146407	-0.00813625	0.0110644	0.765012	LINEAR	Mean ICVF in superior longitudinal fasciculus on FA skeleton (right)	UK Biobank Assessment Centre > Imaging > Brain MRI > Diffusion brain MRI > dMRI skeleton
41210#T108	CAT-MUL	487131/18(487149)	-0.080366	-0.607445	0.446971	0.76506	LOGISTIC-BINARY	Operative procedures - secondary OPCS4: T10.8 Other specified therapeutic endoscopic operations on pleura	Health-related outcomes > Hospital inpatient > Summary Operations
41210#X703	CAT-MUL	486913/236(487149)	-0.0214492	-0.162329	0.119438	0.765387	LOGISTIC-BINARY	Operative procedures - secondary OPCS4: X70.3 Procurement of drugs for chemotherapy for neoplasm for regimens in Band 3	Health-related outcomes > Hospital inpatient > Summary Operations
41248#1003	CAT-MUL	465798/15(465813)	0.0846158	-0.471944	0.640373	0.7655	LOGISTIC-BINARY	Destinations on discharge from hospital (recoded): Usual Place of residence: Sheltered	Health-related outcomes > Hospital inpatient > Summary Administration
41210#C402	CAT-MUL	487119/30(487149)	-0.0630419	-0.47737	0.351438	0.765565	LOGISTIC-BINARY	Operative procedures - secondary OPCS4: C40.2 Amniotic graft to conjunctiva	Health-related outcomes > Hospital inpatient > Summary Operations
41200#K272	CAT-MUL	487139/10(487149)	0.104834	-0.584204	0.794577	0.7656	LOGISTIC-BINARY	Operative procedures - main OPCS4: K27.2 Xenograft replacement of tricuspid valve	Health-related outcomes > Hospital inpatient > Summary Operations
41200#W284	CAT-MUL	487128/21(487149)	-0.0723995	-0.548478	0.403874	0.765657	LOGISTIC-BINARY	Operative procedures - main OPCS4: W28.4 Insertion of intramedullary fixation and cementing of bone	Health-related outcomes > Hospital inpatient > Summary Operations
40006#C962	CAT-MUL	487135/14(487149)	-0.0896518	-0.67977	0.499994	0.765794	LOGISTIC-BINARY	Type of cancer: ICD10: C96.2 Malignant mast cell tumour	Health-related outcomes > Cancer register
40011#9741	CAT-MUL	487135/14(487149)	-0.0896518	-0.67977	0.499994	0.765794	LOGISTIC-BINARY	Histology of cancer tumour: Malignant mastocytosis	Health-related outcomes > Cancer register
41200#A323	CAT-MUL	486997/152(487149)	-0.026512	-0.201002	0.148001	0.76587	LOGISTIC-BINARY	Operative procedures - main OPCS4: A32.3 Decompression of trigeminal nerve (v)	Health-related outcomes > Hospital inpatient > Summary Operations
132440	DATE	487050/99(487149)	0.0329438	-0.184049	0.249892	0.766011	LOGISTIC-BINARY	Date Q04 first reported (other congenital malformations of brain)	Health-related outcomes > First occurrences > Congenital disruptions and chromosomal abnormalities
41229#5QV	CAT-MUL	486875/274(487149)	0.0201615	-0.112664	0.15297	0.76606	LOGISTIC-BINARY	PCT responsible for patient data: HERTFORDSHIRE PCT	Health-related outcomes > Hospital inpatient > Summary Administration
41200#C205	CAT-MUL	487138/11(487149)	0.0984748	-0.550181	0.747388	0.76608	LOGISTIC-BINARY	Operative procedures - main OPCS4: C20.5 Removal of protective suture from eyelid	Health-related outcomes > Hospital inpatient > Summary Operations
41272#E032	CAT-MUL	486855/294(487149)	0.0191908	-0.107317	0.1457	0.766222	LOGISTIC-BINARY	Operative procedures - OPCS4: E03.2 Excision of lesion of septum of nose	Health-related outcomes > Hospital inpatient > Summary Operations
41256#808	CAT-MUL	487119/30(487149)	0.0596597	-0.333726	0.453151	0.766297	LOGISTIC-BINARY	Operative procedures - main OPCS3: 808 Arthrodesis of foot	Health-related outcomes > Hospital inpatient > Summary Operations
41210#L314	CAT-MUL	487135/14(487149)	-0.0887687	-0.67389	0.497496	0.766369	LOGISTIC-BINARY	Operative procedures - secondary OPCS4: L31.4 Percutaneous transluminal insertion of stent into carotid artery	Health-related outcomes > Hospital inpatient > Summary Operations
41246#1380	CAT-MUL	466851/81(466932)	0.0370574	-0.207469	0.281512	0.766387	LOGISTIC-BINARY	Treatment speciality of consultant (recoded): Dental medicine	Health-related outcomes > Hospital inpatient > Summary Administration
41256#7982	CAT-MUL	487136/13(487149)	-0.090449	-0.688251	0.50582	0.766537	LOGISTIC-BINARY	Operative procedures - main OPCS3: 798.2 Puncture of bone : biopsy of marrow	Health-related outcomes > Hospital inpatient > Summary Operations
41200#W341	CAT-MUL	487083/66(487149)	0.0403594	-0.22616	0.306913	0.766626	LOGISTIC-BINARY	Operative procedures - main OPCS4: W34.1 Autograft of bone marrow	Health-related outcomes > Hospital inpatient > Summary Operations
41272#C229	CAT-MUL	487135/14(487149)	-0.0874206	-0.665829	0.49011	0.766815	LOGISTIC-BINARY	Operative procedures - OPCS4: C22.9 Unspecified other operations on eyelid	Health-related outcomes > Hospital inpatient > Summary Operations
41200#H029	CAT-MUL	486116/1033(487149)	-0.0101871	-0.077522	0.057139	0.766815	LOGISTIC-BINARY	Operative procedures - main OPCS4: H02.9 Unspecified other excision of appendix	Health-related outcomes > Hospital inpatient > Summary Operations
41210#F093	CAT-MUL	486832/317(487149)	-0.0186726	-0.142145	0.104779	0.766902	LOGISTIC-BINARY	Operative procedures - secondary OPCS4: F09.3 Surgical removal of wisdom tooth NEC	Health-related outcomes > Hospital inpatient > Summary Operations
41200#F138	CAT-MUL	487131/18(487149)	0.0787621	-0.442362	0.599919	0.767043	LOGISTIC-BINARY	Operative procedures - main OPCS4: F13.8 Other specified restoration of tooth	Health-related outcomes > Hospital inpatient > Summary Operations
41251#9000	CAT-MUL	484474/24(484498)	-0.0668144	-0.509233	0.375237	0.767096	LOGISTIC-BINARY	Sources of admission to hospital (recoded): Hospice	Health-related outcomes > Hospital inpatient > Summary Administration
40011#8140	CAT-MUL	459551/27598(487149)	-0.0021322	-0.0162429	0.0119788	0.767103	LOGISTIC-BINARY	Histology of cancer tumour: Adenocarcinoma, NOS	Health-related outcomes > Cancer register
132488	DATE	487130/19(487149)	0.0751525	-0.422017	0.573121	0.767166	LOGISTIC-BINARY	Date Q32 first reported (congenital malformations of trachea and bronchus)	Health-related outcomes > First occurrences > Congenital disruptions and chromosomal abnormalities
40011#8574	CAT-MUL	487139/10(487149)	0.104782	-0.588492	0.799392	0.767238	LOGISTIC-BINARY	Histology of cancer tumour: Adenocarcinoma with neuroendocrine differentiation	Health-related outcomes > Cancer register
20554#-818	CAT-MUL	153101/35(153136)	-0.0523075	-0.399127	0.293756	0.767295	LOGISTIC-BINARY	Actions taken following self-harm: Prefer not to answer	Online follow-up > Mental health > Self-harm behaviours
41210#E141	CAT-MUL	487128/21(487149)	-0.0724046	-0.552355	0.40777	0.767497	LOGISTIC-BINARY	Operative procedures - secondary OPCS4: E14.1 External frontoethmoidectomy	Health-related outcomes > Hospital inpatient > Summary Operations
27305	CONTINUOUS	45549	-0.00134513	-0.0102756	0.00758532	0.767824	LINEAR	Volume of isthmuscingulate (right hemisphere)	UK Biobank Assessment Centre > Imaging > Brain MRI > T1 structural brain MRI > Freesurfer DKT
41256#243	CAT-MUL	487133/16(487149)	0.0806434	-0.455282	0.616469	0.767947	LOGISTIC-BINARY	Operative procedures - main OPCS3: 243 Local excision or destruction of lesion of larynx	Health-related outcomes > Hospital inpatient > Summary Operations
20003#1141152860	CAT-MUL	486950/66(487016)	0.0393583	-0.222233	0.300686	0.767962	LOGISTIC-BINARY	Treatment/medication code: seroquel 25mg tablet	UK Biobank Assessment Centre > Verbal interview > Medications
41210#E153	CAT-MUL	487137/12(487149)	-0.0962807	-0.73668	0.542921	0.768024	LOGISTIC-BINARY	Operative procedures - secondary OPCS4: E15.3 Repair of sphenoidal sinus	Health-related outcomes > Hospital inpatient > Summary Operations
41200#U328	CAT-MUL	486876/273(487149)	0.0197713	-0.11175	0.151304	0.768278	LOGISTIC-BINARY	Operative procedures - main OPCS4: U32.8 Other specified diagnostic blood tests	Health-related outcomes > Hospital inpatient > Summary Operations
41210#Y541	CAT-MUL	487126/23(487149)	0.0689556	-0.389964	0.52755	0.768289	LOGISTIC-BINARY	Operative procedures - secondary OPCS4: Y54.1 Harvest of sural nerve	Health-related outcomes > Hospital inpatient > Summary Operations
41272#Y541	CAT-MUL	487126/23(487149)	0.0689556	-0.389964	0.52755	0.768289	LOGISTIC-BINARY	Operative procedures - OPCS4: Y54.1 Harvest of sural nerve	Health-related outcomes > Hospital inpatient > Summary Operations
41272#L975	CAT-MUL	487095/54(487149)	-0.0448383	-0.343337	0.253634	0.768426	LOGISTIC-BINARY	Operative procedures - OPCS4: L97.5 Operations on vein NEC	Health-related outcomes > Hospital inpatient > Summary Operations
41200#G141	CAT-MUL	487136/13(487149)	0.0918783	-0.519675	0.703831	0.768426	LOGISTIC-BINARY	Operative procedures - main OPCS4: G14.1 Fibreoptic endoscopic snare resection of lesion of oesophagus	Health-related outcomes > Hospital inpatient > Summary Operations
41272#G141	CAT-MUL	487136/13(487149)	0.0918783	-0.519675	0.703831	0.768426	LOGISTIC-BINARY	Operative procedures - OPCS4: G14.1 Fibreoptic endoscopic snare resection of lesion of oesophagus	Health-related outcomes > Hospital inpatient > Summary Operations
20112#13	CAT-MUL	3236/293(3529)	0.020286	-0.114756	0.1554	0.768434	LOGISTIC-BINARY	Illnesses of adopted father: Prostate cancer	UK Biobank Assessment Centre > Touchscreen > Family history
41210#G742	CAT-MUL	486486/663(487149)	-0.0127957	-0.0979721	0.0723898	0.768435	LOGISTIC-BINARY	Operative procedures - secondary OPCS4: G74.2 Creation of temporary ileostomy	Health-related outcomes > Hospital inpatient > Summary Operations
41200#W092	CAT-MUL	487104/45(487149)	0.0484239	-0.274114	0.370672	0.768448	LOGISTIC-BINARY	Operative procedures - main OPCS4: W09.2 Curettage of lesion of bone and graft HFQ	Health-related outcomes > Hospital inpatient > Summary Operations
41200#F448	CAT-MUL	487130/19(487149)	-0.0754628	-0.578099	0.426812	0.768467	LOGISTIC-BINARY	Operative procedures - main OPCS4: F44.8 Other specified excision of salivary gland	Health-related outcomes > Hospital inpatient > Summary Operations
41272#L597	CAT-MUL	487131/18(487149)	-0.0788524	-0.604129	0.4461	0.768491	LOGISTIC-BINARY	Operative procedures - OPCS4: L59.7 Bypass of femoral artery by anastomosis of femoral artery to peroneal artery using vein graft NEC	Health-related outcomes > Hospital inpatient > Summary Operations
41272#A442	CAT-MUL	487101/48(487149)	-0.0465906	-0.35707	0.263829	0.768641	LOGISTIC-BINARY	Operative procedures - OPCS4: A44.2 Extirpation of lesion of spinal cord NEC	Health-related outcomes > Hospital inpatient > Summary Operations
41210#X675	CAT-MUL	487033/116(487149)	-0.0300717	-0.230492	0.170367	0.768703	LOGISTIC-BINARY	Operative procedures - secondary OPCS4: X67.5 Preparation for simple radiotherapy with imaging and simple calculation	Health-related outcomes > Hospital inpatient > Summary Operations
20003#1140882498	CAT-MUL	486729/287(487016)	0.0193595	-0.109745	0.14847	0.768837	LOGISTIC-BINARY	Treatment/medication code: penicillin	UK Biobank Assessment Centre > Verbal interview > Medications
41272#G733	CAT-MUL	487118/31(487149)	-0.058524	-0.449025	0.331989	0.768938	LOGISTIC-BINARY	Operative procedures - OPCS4: G73.3 Resection of ileostomy	Health-related outcomes > Hospital inpatient > Summary Operations
41272#S308	CAT-MUL	487079/70(487149)	-0.0389788	-0.299015	0.221144	0.768942	LOGISTIC-BINARY	Operative procedures - OPCS4: S30.8 Other specified other operations on flap of skin to head or neck	Health-related outcomes > Hospital inpatient > Summary Operations
41256#702	CAT-MUL	487133/16(487149)	0.0785955	-0.446506	0.60271	0.769023	LOGISTIC-BINARY	Operative procedures - main OPCS3: 702 Hysteropexy	Health-related outcomes > Hospital inpatient > Summary Operations
41200#H218	CAT-MUL	487072/77(487149)	0.0374701	-0.212598	0.287638	0.769034	LOGISTIC-BINARY	Operative procedures - main OPCS4: H21.8 Other specified other therapeutic endoscopic operations on colon	Health-related outcomes > Hospital inpatient > Summary Operations
40006#C859	CAT-MUL	486799/350(487149)	0.0174707	-0.0991611	0.13412	0.769078	LOGISTIC-BINARY	Type of cancer: ICD10: C85.9 Non-Hodgkin's lymphoma, unspecified type	Health-related outcomes > Cancer register
41210#B163	CAT-MUL	487113/36(487149)	-0.0535543	-0.411064	0.304142	0.769106	LOGISTIC-BINARY	Operative procedures - secondary OPCS4: B16.3 Exploration of parathyroid gland	Health-related outcomes > Hospital inpatient > Summary Operations
41200#V347	CAT-MUL	487014/135(487149)	0.0277613	-0.157684	0.213136	0.769161	LOGISTIC-BINARY	Operative procedures - main OPCS4: V34.7 Revisional microdiscectomy of lumbar intervertebral disc	Health-related outcomes > Hospital inpatient > Summary Operations
41272#F485	CAT-MUL	487127/22(487149)	0.0706916	-0.401466	0.543217	0.769241	LOGISTIC-BINARY	Operative procedures - OPCS4: F48.5 Injection of therapeutic substance into salivary gland	Health-related outcomes > Hospital inpatient > Summary Operations
22617#5493	CAT-MUL	116015/57(116072)	-0.0421123	-0.323466	0.239417	0.769315	LOGISTIC-BINARY	Job code - historical: Pattern makers (moulds)	Online follow-up > Work environment > Employment history
22601#35313257	CAT-MUL	115980/92(116072)	0.0329346	-0.187165	0.253072	0.769328	LOGISTIC-BINARY	Job coding: estimator, valuer, building estimator/assessor, insurance assessor, costing engineer, surveyor/valuer, lottery officer, rating officer, marine/naval surveyor	Online follow-up > Work environment > Employment history
22601#51192514	CAT-MUL	116031/41(116072)	-0.0463047	-0.356275	0.262752	0.769373	LOGISTIC-BINARY	Job coding: animals trainer, including horse, greyhound, etc.	Online follow-up > Work environment > Employment history
41210#C628	CAT-MUL	487129/20(487149)	0.0736107	-0.418537	0.566092	0.76942	LOGISTIC-BINARY	Operative procedures - secondary OPCS4: C62.8 Other specified incision of iris	Health-related outcomes > Hospital inpatient > Summary Operations
40011#8441	CAT-MUL	486591/558(487149)	0.0133988	-0.0761848	0.103015	0.769448	LOGISTIC-BINARY	Histology of cancer tumour: Serous cystadenocarcinoma	Health-related outcomes > Cancer register
41210#P138	CAT-MUL	487038/111(487149)	0.0298112	-0.169699	0.229329	0.76963	LOGISTIC-BINARY	Operative procedures - secondary OPCS4: P13.8 Other specified other operations on female perineum	Health-related outcomes > Hospital inpatient > Summary Operations
20004#1611	CAT-MUL	486739/277(487016)	-0.0194327	-0.149498	0.110643	0.769657	LOGISTIC-BINARY	Operation code: barium meal / barium swallow	UK Biobank Assessment Centre > Verbal interview > Operations
41272#G675	CAT-MUL	486997/152(487149)	0.0265319	-0.151048	0.204132	0.769657	LOGISTIC-BINARY	Operative procedures - OPCS4	Health-related outcomes > Hospital inpatient > Summary Operations
41200#T079	CAT-MUL	487107/42(487149)	-0.0514672	-0.39608	0.293064	0.769696	LOGISTIC-BINARY	Operative procedures - main OPCS4: T07.9 Unspecified open excision of pleura	Health-related outcomes > Hospital inpatient > Summary Operations
41210#W144	CAT-MUL	487104/45(487149)	-0.0470259	-0.362178	0.268065	0.769905	LOGISTIC-BINARY	Operative procedures - secondary OPCS4: W14.4 Rotation diaphyseal osteotomy and internal fixation HFQ	Health-related outcomes > Hospital inpatient > Summary Operations
41272#V192	CAT-MUL	487113/36(487149)	-0.0529348	-0.408183	0.301578	0.770009	LOGISTIC-BINARY	Operative procedures - OPCS4: V19.2 Genioplasty of mandible	Health-related outcomes > Hospital inpatient > Summary Operations
4143	CONTINUOUS	1183	0.00967287	-0.0552301	0.0745758	0.770027	LINEAR	Heel bone mineral density (BMD) T-score, manual entry (right)	UK Biobank Assessment Centre > Physical measures > Bone-densitometry of heel
41210#K521	CAT-MUL	487106/43(487149)	0.0503021	-0.286993	0.387647	0.770062	LOGISTIC-BINARY	Operative procedures - secondary OPCS4: K52.1 Open ablation of atrioventricular node	Health-related outcomes > Hospital inpatient > Summary Operations
41210#T746	CAT-MUL	487130/19(487149)	0.0735501	-0.420028	0.567486	0.770309	LOGISTIC-BINARY	Operative procedures - secondary OPCS4: T74.6 Autologous blood injection into tendon	Health-related outcomes > Hospital inpatient > Summary Operations
41200#T834	CAT-MUL	487122/27(487149)	0.0629473	-0.359753	0.4857	0.77038	LOGISTIC-BINARY	Operative procedures - main OPCS4: T83.4 Exploration of muscle	Health-related outcomes > Hospital inpatient > Summary Operations
41210#M791	CAT-MUL	487060/89(487149)	0.0351213	-0.20071	0.270992	0.770381	LOGISTIC-BINARY	Operative procedures - secondary OPCS4: M79.1 Bouginage of urethra	Health-related outcomes > Hospital inpatient > Summary Operations
41272#A445	CAT-MUL	487081/68(487149)	0.0387755	-0.221756	0.299065	0.770395	LOGISTIC-BINARY	Operative procedures - OPCS4: A44.5 Excision of lesion of intradural extramedullary spinal cord	Health-related outcomes > Hospital inpatient > Summary Operations
41272#G158	CAT-MUL	487088/61(487149)	-0.0418547	-0.323355	0.239741	0.770753	LOGISTIC-BINARY	Operative procedures - OPCS4: G15.8 Other specified other therapeutic fibreoptic endoscopic operations on oesophagus	Health-related outcomes > Hospital inpatient > Summary Operations
20004#1463	CAT-MUL	485042/1974(487016)	0.00728951	-0.0418091	0.0563933	0.77107	LOGISTIC-BINARY	Operation code: rectal or colon polypectomy	UK Biobank Assessment Centre > Verbal interview > Operations
41258#801	CAT-MUL	487132/17(487149)	-0.0792991	-0.614225	0.454571	0.771139	LOGISTIC-BINARY	Operative procedures - secondary OPCS3: 801 Joint puncture	Health-related outcomes > Hospital inpatient > Summary Operations
41200#O058	CAT-MUL	487135/14(487149)	0.0873393	-0.501279	0.675985	0.771197	LOGISTIC-BINARY	Operative procedures - main OPCS4: O05.8 Other specified operations on dural arteriovenous fistula	Health-related outcomes > Hospital inpatient > Summary Operations
41210#Z643	CAT-MUL	486994/155(487149)	-0.0261074	-0.202101	0.149853	0.771218	LOGISTIC-BINARY	Operative procedures - secondary OPCS4: Z64.3 Zygomatic complex of bones	Health-related outcomes > Hospital inpatient > Summary Operations
41272#Z643	CAT-MUL	486994/155(487149)	-0.0261074	-0.202101	0.149853	0.771218	LOGISTIC-BINARY	Operative procedures - OPCS4: Z64.3 Zygomatic complex of bones	Health-related outcomes > Hospital inpatient > Summary Operations
20003#1140882836	CAT-MUL	486998/18(487016)	0.0780457	-0.447849	0.604516	0.771239	LOGISTIC-BINARY	Treatment/medication code: vioform hydrocortisone cream	UK Biobank Assessment Centre > Verbal interview > Medications
41247#2005	CAT-MUL	485191/1958(487149)	0.00729507	-0.0418913	0.0564816	0.771286	LOGISTIC-BINARY	Patient classification on admission (recoded): Day case: In inpatient ward and retained overnight	Health-related outcomes > Hospital inpatient > Summary Administration
41200#C179	CAT-MUL	487128/21(487149)	-0.0700259	-0.542832	0.402603	0.771531	LOGISTIC-BINARY	Operative procedures - main OPCS4: C17.9 Unspecified other repair of eyelid	Health-related outcomes > Hospital inpatient > Summary Operations
27243	CONTINUOUS	45549	-0.0012863	-0.00997386	0.00740126	0.771662	LINEAR	Area of isthmuscingulate (right hemisphere)	UK Biobank Assessment Centre > Imaging > Brain MRI > T1 structural brain MRI > Freesurfer DKT
27274	CONTINUOUS	45549	0.00139253	-0.00801314	0.0107982	0.771676	LINEAR	Mean thickness of isthmuscingulate (right hemisphere)	UK Biobank Assessment Centre > Imaging > Brain MRI > T1 structural brain MRI > Freesurfer DKT
41272#W245	CAT-MUL	487101/48(487149)	-0.0463555	-0.35953	0.266754	0.771694	LOGISTIC-BINARY	Operative procedures - OPCS4: W24.5 Closed reduction of fragment of bone and fixation using screw	Health-related outcomes > Hospital inpatient > Summary Operations
796	INTEGER	233480	0.000648621	-0.00373269	0.00502993	0.771694	LINEAR	Distance between home and job workplace	UK Biobank Assessment Centre > Touchscreen > Sociodemographics > Employment
41200#W392	CAT-MUL	487137/12(487149)	0.0935376	-0.538283	0.725849	0.771714	LOGISTIC-BINARY	Operative procedures - main OPCS4: W39.2 Conversion to total prosthetic replacement of hip joint NEC	Health-related outcomes > Hospital inpatient > Summary Operations
41272#M102	CAT-MUL	487066/83(487149)	-0.034678	-0.269181	0.199762	0.771907	LOGISTIC-BINARY	Operative procedures - OPCS4: M10.2 Endoscopic pyeloplasty	Health-related outcomes > Hospital inpatient > Summary Operations
41272#M795	CAT-MUL	487138/11(487149)	-0.102364	-0.794561	0.590299	0.771962	LOGISTIC-BINARY	Operative procedures - OPCS4: M79.5 Urethrography ascending and descending	Health-related outcomes > Hospital inpatient > Summary Operations
41272#N171	CAT-MUL	481843/5306(487149)	-0.00470011	-0.0365152	0.0271147	0.772155	LOGISTIC-BINARY	Operative procedures - OPCS4: N17.1 Bilateral vasectomy	Health-related outcomes > Hospital inpatient > Summary Operations
41200#G589	CAT-MUL	487132/17(487149)	-0.0782309	-0.607935	0.451604	0.77224	LOGISTIC-BINARY	Operative procedures - main OPCS4: G58.9 Unspecified excision of jejunum	Health-related outcomes > Hospital inpatient > Summary Operations
41272#X504	CAT-MUL	487068/81(487149)	0.0364723	-0.210683	0.28369	0.772428	LOGISTIC-BINARY	Operative procedures - OPCS4: X50.4 External ventricular defibrillation	Health-related outcomes > Hospital inpatient > Summary Operations
41246#1840	CAT-MUL	466872/69(466941)	0.0387302	-0.223996	0.301391	0.772608	LOGISTIC-BINARY	Treatment speciality of consultant (recoded): Non-UK Provider	Health-related outcomes > Hospital inpatient > Summary Administration
41200#O041	CAT-MUL	487136/13(487149)	-0.0904225	-0.704358	0.52327	0.772757	LOGISTIC-BINARY	Operative procedures - main OPCS4: O04.1 Percutaneous transluminal liquid polymer embolisation of aneurysm of artery	Health-related outcomes > Hospital inpatient > Summary Operations
22601#52162530	CAT-MUL	116025/47(116072)	0.0460837	-0.266666	0.359187	0.772848	LOGISTIC-BINARY	Job coding: pipe fitter	Online follow-up > Work environment > Employment history
41272#A128	CAT-MUL	487138/11(487149)	-0.0948585	-0.740015	0.54854	0.77288	LOGISTIC-BINARY	Operative procedures - OPCS4: A12.8 Other specified creation of connection from ventricle of brain	Health-related outcomes > Hospital inpatient > Summary Operations
41272#J473	CAT-MUL	487123/26(487149)	-0.0630397	-0.49152	0.36571	0.773112	LOGISTIC-BINARY	Operative procedures - OPCS4: J47.3 Percutaneous insertion of tubal prosthesis into left hepatic duct NEC	Health-related outcomes > Hospital inpatient > Summary Operations
20003#1141172758	CAT-MUL	487001/15(487016)	-0.0828503	-0.645761	0.481083	0.77316	LOGISTIC-BINARY	Treatment/medication code: as saliva orthana spray	UK Biobank Assessment Centre > Verbal interview > Medications
41210#H271	CAT-MUL	487139/10(487149)	-0.101208	-0.790072	0.588535	0.773458	LOGISTIC-BINARY	Operative procedures - secondary OPCS4: H27.1 Endoscopic dilation of sigmoid colon using rigid sigmoidoscope	Health-related outcomes > Hospital inpatient > Summary Operations
41210#S444	CAT-MUL	487098/51(487149)	0.0444166	-0.258441	0.347167	0.773727	LOGISTIC-BINARY	Operative procedures - secondary OPCS4: S44.4 Removal of glass from skin NEC	Health-related outcomes > Hospital inpatient > Summary Operations
41200#F113	CAT-MUL	487133/16(487149)	0.0810875	-0.472274	0.633535	0.77374	LOGISTIC-BINARY	Operative procedures - main OPCS4: F11.3 Augmentation of alveolar ridge NEC	Health-related outcomes > Hospital inpatient > Summary Operations
41272#A132	CAT-MUL	487136/13(487149)	0.0871037	-0.507026	0.680966	0.773761	LOGISTIC-BINARY	Operative procedures - OPCS4: A13.2 Maintenance of distal catheter of cerebroventricular shunt	Health-related outcomes > Hospital inpatient > Summary Operations
41200#C572	CAT-MUL	487138/11(487149)	0.0982194	-0.572613	0.767697	0.773862	LOGISTIC-BINARY	Operative procedures - main OPCS4: C57.2 Repair of sclera	Health-related outcomes > Hospital inpatient > Summary Operations
41272#M761	CAT-MUL	487005/144(487149)	-0.0263518	-0.20617	0.153525	0.77397	LOGISTIC-BINARY	Operative procedures - OPCS4: M76.1 Endoscopic extirpation of lesion of urethra	Health-related outcomes > Hospital inpatient > Summary Operations
20003#1141168648	CAT-MUL	486916/100(487016)	0.0312252	-0.181914	0.244306	0.773972	LOGISTIC-BINARY	Treatment/medication code: solpadeine tablet	UK Biobank Assessment Centre > Verbal interview > Medications
41272#H518	CAT-MUL	487022/127(487149)	0.0284161	-0.16557	0.222412	0.774031	LOGISTIC-BINARY	Operative procedures - OPCS4: H51.8 Other specified excision of haemorrhoid	Health-related outcomes > Hospital inpatient > Summary Operations
41200#U174	CAT-MUL	487122/27(487149)	0.0608757	-0.35456	0.476787	0.774062	LOGISTIC-BINARY	Operative procedures - main OPCS4: U17.4 Barium enema	Health-related outcomes > Hospital inpatient > Summary Operations
41272#C226	CAT-MUL	486756/393(487149)	0.0159831	-0.093149	0.125139	0.774095	LOGISTIC-BINARY	Operative procedures - OPCS4: C22.6 Epilation of eyelash	Health-related outcomes > Hospital inpatient > Summary Operations
40006#D049	CAT-MUL	487024/125(487149)	-0.0281896	-0.220659	0.164461	0.774161	LOGISTIC-BINARY	Type of cancer: ICD10: D04.9 Skin, unspecified	Health-related outcomes > Cancer register
41272#F562	CAT-MUL	487110/39(487149)	-0.0514662	-0.40314	0.300134	0.774204	LOGISTIC-BINARY	Operative procedures - OPCS4: F56.2 Manipulative removal of calculus from submandibular duct	Health-related outcomes > Hospital inpatient > Summary Operations
41200#E162	CAT-MUL	487126/23(487149)	0.0677578	-0.395251	0.530702	0.774226	LOGISTIC-BINARY	Operative procedures - main OPCS4: E16.2 Drainage of frontal sinus NEC	Health-related outcomes > Hospital inpatient > Summary Operations
40013#2325	CAT-MUL	487136/13(487149)	0.0890967	-0.519641	0.698273	0.774238	LOGISTIC-BINARY	Type of cancer: ICD9: 2325 Carcinoma in situ of skin of trunk, except scrotum	Health-related outcomes > Cancer register
5375	INTEGER	44453	0.00148156	-0.00864582	0.0116089	0.774316	LINEAR	Longest period of unenthusiasm / disinterest	UK Biobank Assessment Centre > Touchscreen > Psychosocial factors > Mental health
41210#L841	CAT-MUL	487118/31(487149)	-0.0569379	-0.446168	0.332447	0.774354	LOGISTIC-BINARY	Operative procedures - secondary OPCS4: L84.1 Combined operations on primary long saphenous vein	Health-related outcomes > Hospital inpatient > Summary Operations
20003#1140874178	CAT-MUL	486999/17(487016)	0.0766916	-0.448214	0.600774	0.774426	LOGISTIC-BINARY	Treatment/medication code: norfloxacin	UK Biobank Assessment Centre > Verbal interview > Medications
41272#P253	CAT-MUL	487119/30(487149)	0.0556388	-0.325209	0.435843	0.774437	LOGISTIC-BINARY	Operative procedures - OPCS4: P25.3 Repair of rectovaginal fistula	Health-related outcomes > Hospital inpatient > Summary Operations
41200#G289	CAT-MUL	487095/54(487149)	0.0435955	-0.254677	0.34184	0.774499	LOGISTIC-BINARY	Operative procedures - main OPCS4: G28.9 Unspecified partial excision of stomach	Health-related outcomes > Hospital inpatient > Summary Operations
41200#D148	CAT-MUL	487122/27(487149)	0.0617488	-0.361665	0.484683	0.774863	LOGISTIC-BINARY	Operative procedures - main OPCS4: D14.8 Other specified repair of eardrum	Health-related outcomes > Hospital inpatient > Summary Operations
41210#U502	CAT-MUL	487130/19(487149)	0.0720759	-0.421488	0.566511	0.774877	LOGISTIC-BINARY	Operative procedures - secondary OPCS4: U50.2 Delivery of rehabilitation for hip fracture	Health-related outcomes > Hospital inpatient > Summary Operations
20103#3	CAT-MUL	68940/15(68955)	-0.0813792	-0.64022	0.475932	0.774981	LOGISTIC-BINARY	Thickness of butter/margarine spread on oatcakes: thick	Online follow-up > Diet by 24-hour recall > Bread/pasta/rice yesterday
41272#C101	CAT-MUL	486227/922(487149)	-0.0103948	-0.0816906	0.0609101	0.775075	LOGISTIC-BINARY	Operative procedures - OPCS4: C10.1 Excision of lesion of eyebrow	Health-related outcomes > Hospital inpatient > Summary Operations
41200#L548	CAT-MUL	487115/34(487149)	0.0555607	-0.32552	0.436919	0.775122	LOGISTIC-BINARY	Operative procedures - main OPCS4: L54.8 Other specified transluminal operations on iliac artery	Health-related outcomes > Hospital inpatient > Summary Operations
41210#C295	CAT-MUL	487139/10(487149)	-0.101525	-0.797274	0.595974	0.775124	LOGISTIC-BINARY	Operative procedures - secondary OPCS4: C29.5 Canaliculotomy	Health-related outcomes > Hospital inpatient > Summary Operations
22601#52232942	CAT-MUL	115892/180(116072)	0.0232666	-0.136402	0.183065	0.775269	LOGISTIC-BINARY	Job coding: aircraft engineer	Online follow-up > Work environment > Employment history
40011#8772	CAT-MUL	487096/53(487149)	0.0438201	-0.257006	0.344738	0.775287	LOGISTIC-BINARY	Histology of cancer tumour: Spindle cell melanoma, NOS	Health-related outcomes > Cancer register
41200#V396	CAT-MUL	487136/13(487149)	0.0850986	-0.500196	0.668886	0.775388	LOGISTIC-BINARY	Operative procedures - main OPCS4: V39.6 Revisional posterior interbody fusion of joint of lumbar spine	Health-related outcomes > Hospital inpatient > Summary Operations
41210#W291	CAT-MUL	487016/133(487149)	0.0273548	-0.160544	0.215272	0.77539	LOGISTIC-BINARY	Operative procedures - secondary OPCS4: W29.1 Application of skeletal traction to bone NEC	Health-related outcomes > Hospital inpatient > Summary Operations
20003#1141189464	CAT-MUL	486981/35(487016)	-0.0541185	-0.426146	0.317574	0.775444	LOGISTIC-BINARY	Treatment/medication code: exe-cort hydrocortisone 1% cream	UK Biobank Assessment Centre > Verbal interview > Medications
41272#K578	CAT-MUL	487087/62(487149)	0.0408574	-0.239879	0.321626	0.775459	LOGISTIC-BINARY	Operative procedures - OPCS4: K57.8 Other specified other therapeutic transluminal operations on heart	Health-related outcomes > Hospital inpatient > Summary Operations
41210#Y653	CAT-MUL	487136/13(487149)	-0.0887319	-0.698517	0.521245	0.775486	LOGISTIC-BINARY	Operative procedures - secondary OPCS4: Y65.3 Harvest of extensor tendon of toe	Health-related outcomes > Hospital inpatient > Summary Operations
41272#Y653	CAT-MUL	487136/13(487149)	-0.0887319	-0.698517	0.521245	0.775486	LOGISTIC-BINARY	Operative procedures - OPCS4: Y65.3 Harvest of extensor tendon of toe	Health-related outcomes > Hospital inpatient > Summary Operations
41223#4	CAT-MUL	3736/4410(8146)	0.00751832	-0.0441996	0.0592414	0.775688	LOGISTIC-BINARY	Delivery places: NHS hospital: consultant and GP ward	Health-related outcomes > Hospital inpatient > Summary Maternity
41272#V193	CAT-MUL	487136/13(487149)	-0.0897031	-0.706775	0.52788	0.775811	LOGISTIC-BINARY	Operative procedures - OPCS4: V19.3 Alveolar bone graft to mandible	Health-related outcomes > Hospital inpatient > Summary Operations
41210#X581	CAT-MUL	487129/20(487149)	0.0708742	-0.416904	0.558732	0.775825	LOGISTIC-BINARY	Operative procedures - secondary OPCS4: X58.1 Extracorporeal membrane oxygenation	Health-related outcomes > Hospital inpatient > Summary Operations
41210#Y469	CAT-MUL	486845/304(487149)	0.0180024	-0.105909	0.141908	0.775826	LOGISTIC-BINARY	Operative procedures - secondary OPCS4: Y46.9 Unspecified open approach to contents of cranium	Health-related outcomes > Hospital inpatient > Summary Operations
41272#Y469	CAT-MUL	486845/304(487149)	0.0180024	-0.105909	0.141908	0.775826	LOGISTIC-BINARY	Operative procedures - OPCS4: Y46.9 Unspecified open approach to contents of cranium	Health-related outcomes > Hospital inpatient > Summary Operations
40006#C481	CAT-MUL	487117/32(487149)	-0.0549538	-0.433056	0.323561	0.77584	LOGISTIC-BINARY	Type of cancer: ICD10: C48.1 Specified parts of peritoneum	Health-related outcomes > Cancer register
41210#S565	CAT-MUL	487128/21(487149)	0.0688397	-0.404821	0.543021	0.77586	LOGISTIC-BINARY	Operative procedures - secondary OPCS4: S56.5 Attention to dressing of skin of head or neck NEC	Health-related outcomes > Hospital inpatient > Summary Operations
41210#G479	CAT-MUL	487136/13(487149)	-0.087279	-0.688639	0.513742	0.775925	LOGISTIC-BINARY	Operative procedures - secondary OPCS4: G47.9 Unspecified intubation of stomach	Health-related outcomes > Hospital inpatient > Summary Operations
41200#L748	CAT-MUL	487126/23(487149)	0.0678285	-0.399401	0.535132	0.776004	LOGISTIC-BINARY	Operative procedures - main OPCS4: L74.8 Other specified arteriovenous shunt	Health-related outcomes > Hospital inpatient > Summary Operations
41200#S689	CAT-MUL	487093/56(487149)	-0.0422236	-0.333305	0.248814	0.776149	LOGISTIC-BINARY	Operative procedures - main OPCS4: S68.9 Unspecified excision of nail	Health-related outcomes > Hospital inpatient > Summary Operations
20003#1140868820	CAT-MUL	487001/15(487016)	-0.082287	-0.649837	0.485211	0.776211	LOGISTIC-BINARY	Treatment/medication code: desmospray 10micrograms nasal spray	UK Biobank Assessment Centre > Verbal interview > Medications
41272#T792	CAT-MUL	487084/65(487149)	-0.0398675	-0.314785	0.235126	0.77624	LOGISTIC-BINARY	Operative procedures - OPCS4: T79.2 Quadricepsplasty	Health-related outcomes > Hospital inpatient > Summary Operations
41272#O011	CAT-MUL	486958/191(487149)	0.0223905	-0.132129	0.176883	0.776385	LOGISTIC-BINARY	Operative procedures - OPCS4: O01.1 Percutaneous transluminal coil embolisation of small aneurysm of artery	Health-related outcomes > Hospital inpatient > Summary Operations
41200#H243	CAT-MUL	487074/75(487149)	0.0366378	-0.216153	0.289579	0.776417	LOGISTIC-BINARY	Operative procedures - main OPCS4: H24.3 Endoscopic insertion of tubal prosthesis into lower bowel using fibreoptic sigmoidoscope	Health-related outcomes > Hospital inpatient > Summary Operations
20003#1140868064	CAT-MUL	486884/132(487016)	0.0270131	-0.15941	0.213477	0.776427	LOGISTIC-BINARY	Treatment/medication code: serc-8 tablet	UK Biobank Assessment Centre > Verbal interview > Medications
41210#V198	CAT-MUL	487117/32(487149)	-0.0566784	-0.448079	0.334569	0.776484	LOGISTIC-BINARY	Operative procedures - secondary OPCS4: V19.8 Other specified other operations on mandible	Health-related outcomes > Hospital inpatient > Summary Operations
40013#1820	CAT-MUL	487047/102(487149)	-0.0303638	-0.239981	0.179594	0.77665	LOGISTIC-BINARY	Type of cancer: ICD9: 1820 Malignant neoplasm of corpus uteri, except isthmus	Health-related outcomes > Cancer register
41210#D028	CAT-MUL	487131/18(487149)	-0.0755081	-0.597482	0.44677	0.776779	LOGISTIC-BINARY	Operative procedures - secondary OPCS4: D02.8 Other specified extirpation of lesion of external ear	Health-related outcomes > Hospital inpatient > Summary Operations
41251#10001	CAT-MUL	484371/127(484498)	0.0278639	-0.164802	0.220565	0.776845	LOGISTIC-BINARY	Sources of admission to hospital (recoded): Other admission source: Local Authority foster care	Health-related outcomes > Hospital inpatient > Summary Administration
41272#H203	CAT-MUL	487025/124(487149)	0.0283759	-0.167814	0.22466	0.776855	LOGISTIC-BINARY	Operative procedures - OPCS4: H20.3 Fibreoptic endoscopic laser destruction of lesion of colon	Health-related outcomes > Hospital inpatient > Summary Operations
41200#T295	CAT-MUL	487133/16(487149)	0.0783259	-0.463525	0.619985	0.776881	LOGISTIC-BINARY	Operative procedures - main OPCS4: T29.5 Excision of fistula of umbilicus	Health-related outcomes > Hospital inpatient > Summary Operations
41200#E047	CAT-MUL	487107/42(487149)	-0.0487741	-0.386457	0.288459	0.776934	LOGISTIC-BINARY	Operative procedures - main OPCS4: E04.7 Surgical outfracture of turbinate of nose	Health-related outcomes > Hospital inpatient > Summary Operations
41200#L741	CAT-MUL	487122/27(487149)	0.0619719	-0.367003	0.490806	0.777015	LOGISTIC-BINARY	Operative procedures - main OPCS4: L74.1 Insertion of arteriovenous prosthesis	Health-related outcomes > Hospital inpatient > Summary Operations
41210#J505	CAT-MUL	487022/127(487149)	0.027974	-0.165628	0.221622	0.777046	LOGISTIC-BINARY	Operative procedures - secondary OPCS4: J50.5 Percutaneous transhepatic cholangiography	Health-related outcomes > Hospital inpatient > Summary Operations
41272#L843	CAT-MUL	487054/95(487149)	0.0319245	-0.189128	0.252941	0.777111	LOGISTIC-BINARY	Operative procedures - OPCS4: L84.3 Combined operations on primary long and short saphenous vein	Health-related outcomes > Hospital inpatient > Summary Operations
41272#W809	CAT-MUL	487096/53(487149)	-0.042939	-0.340628	0.254765	0.777399	LOGISTIC-BINARY	Operative procedures - OPCS4: W80.9 Unspecified debridement and irrigation of joint	Health-related outcomes > Hospital inpatient > Summary Operations
41210#Z241	CAT-MUL	487007/142(487149)	-0.0266244	-0.21133	0.158094	0.777548	LOGISTIC-BINARY	Operative procedures - secondary OPCS4: Z24.1 Pharynx	Health-related outcomes > Hospital inpatient > Summary Operations
41272#Z241	CAT-MUL	487007/142(487149)	-0.0266244	-0.21133	0.158094	0.777548	LOGISTIC-BINARY	Operative procedures - OPCS4: Z24.1 Pharynx	Health-related outcomes > Hospital inpatient > Summary Operations
41272#Q148	CAT-MUL	487127/22(487149)	-0.0641308	-0.510846	0.380354	0.777876	LOGISTIC-BINARY	Operative procedures - OPCS4: Q14.8 Other specified introduction of abortifacient into uterine cavity	Health-related outcomes > Hospital inpatient > Summary Operations
41272#W108	CAT-MUL	487138/11(487149)	-0.0929431	-0.739336	0.552654	0.777896	LOGISTIC-BINARY	Operative procedures - OPCS4: W10.8 Other specified open surgical fracture of bone	Health-related outcomes > Hospital inpatient > Summary Operations
22601#54942909	CAT-MUL	116056/16(116072)	0.0745273	-0.443468	0.592531	0.777986	LOGISTIC-BINARY	Job coding: musical instrument maker/repairer	Online follow-up > Work environment > Employment history
22601#54132879	CAT-MUL	116036/36(116072)	0.0502621	-0.299158	0.399766	0.778021	LOGISTIC-BINARY	Job coding: leather worker, shoe maker/repairer, clicker, laster, saddler	Online follow-up > Work environment > Employment history
22617#5413	CAT-MUL	116036/36(116072)	0.0502621	-0.299158	0.399766	0.778021	LOGISTIC-BINARY	Job code - historical: Leather and related trades	Online follow-up > Work environment > Employment history
41272#W094	CAT-MUL	487136/13(487149)	-0.0882899	-0.702092	0.525969	0.778043	LOGISTIC-BINARY	Operative procedures - OPCS4: W09.4 Destruction of lesion of bone NEC	Health-related outcomes > Hospital inpatient > Summary Operations
41272#A394	CAT-MUL	487133/16(487149)	0.0771949	-0.459647	0.613986	0.778067	LOGISTIC-BINARY	Operative procedures - OPCS4: A39.4 Repair of dura of posterior fossa of cranium	Health-related outcomes > Hospital inpatient > Summary Operations
41200#Q031	CAT-MUL	487027/122(487149)	-0.0272986	-0.217317	0.162574	0.778185	LOGISTIC-BINARY	Operative procedures - main OPCS4: Q03.1 Knife cone biopsy of cervix uteri	Health-related outcomes > Hospital inpatient > Summary Operations
20003#1140880014	CAT-MUL	487004/12(487016)	0.0943933	-0.563373	0.751767	0.778256	LOGISTIC-BINARY	Treatment/medication code: salicylic acid	UK Biobank Assessment Centre > Verbal interview > Medications
41200#J438	CAT-MUL	487113/36(487149)	-0.051523	-0.410135	0.307194	0.77827	LOGISTIC-BINARY	Operative procedures - main OPCS4: J43.8 Other specified diagnostic endoscopic retrograde examination of bile duct and pancreatic duct	Health-related outcomes > Hospital inpatient > Summary Operations
41272#S264	CAT-MUL	487114/35(487149)	-0.0524494	-0.417591	0.312725	0.778303	LOGISTIC-BINARY	Operative procedures - OPCS4: S26.4 Random pattern local subcutaneous pedicle flap of skin NEC	Health-related outcomes > Hospital inpatient > Summary Operations
41220#2	CAT-MUL	1812/534(2346)	-0.0166857	-0.132992	0.0994699	0.778341	LOGISTIC-BINARY	Anaesthetics administered post delivery: Epidural or caudal anaesthetic	Health-related outcomes > Hospital inpatient > Summary Maternity
41272#E614	CAT-MUL	487132/17(487149)	0.0768904	-0.458124	0.612893	0.778382	LOGISTIC-BINARY	Operative procedures - OPCS4: E61.4 Mediastinotomy NEC	Health-related outcomes > Hospital inpatient > Summary Operations
23423	CONTINUOUS	272276	-0.000583229	-0.0046462	0.00347974	0.778443	LINEAR	Total Lipids in Lipoprotein Particles	Biological samples > Blood assays > NMR metabolomics
41210#S474	CAT-MUL	487084/65(487149)	0.0388187	-0.231604	0.309309	0.778463	LOGISTIC-BINARY	Operative procedures - secondary OPCS4: S47.4 Incision of lesion of skin NEC	Health-related outcomes > Hospital inpatient > Summary Operations
20003#1140865418	CAT-MUL	486944/72(487016)	0.036274	-0.216737	0.289302	0.778713	LOGISTIC-BINARY	Treatment/medication code: mintec 0.2ml e/c capsule	UK Biobank Assessment Centre > Verbal interview > Medications
41272#R172	CAT-MUL	484908/2241(487149)	-0.00646586	-0.0516009	0.0386485	0.778828	LOGISTIC-BINARY	Operative procedures - OPCS4: R17.2 Elective lower uterine segment caesarean delivery	Health-related outcomes > Hospital inpatient > Summary Operations
41210#P246	CAT-MUL	487130/19(487149)	-0.0695622	-0.554833	0.41678	0.778924	LOGISTIC-BINARY	Operative procedures - secondary OPCS4: P24.6 Repair of vault of vagina with mesh using vaginal approach	Health-related outcomes > Hospital inpatient > Summary Operations
41200#T856	CAT-MUL	487100/49(487149)	-0.0445136	-0.355513	0.266537	0.779075	LOGISTIC-BINARY	Operative procedures - main OPCS4: T85.6 Block dissection of pelvic lymph nodes	Health-related outcomes > Hospital inpatient > Summary Operations
41272#D159	CAT-MUL	487135/14(487149)	-0.0848494	-0.678506	0.507824	0.779163	LOGISTIC-BINARY	Operative procedures - OPCS4: D15.9 Unspecified drainage of middle ear	Health-related outcomes > Hospital inpatient > Summary Operations
41272#Q554	CAT-MUL	486501/648(487149)	-0.0118829	-0.0949676	0.0711545	0.779172	LOGISTIC-BINARY	Operative procedures - OPCS4: Q55.4 Colposcopy of cervix	Health-related outcomes > Hospital inpatient > Summary Operations
41272#J503	CAT-MUL	487135/14(487149)	0.0826432	-0.495259	0.660369	0.779189	LOGISTIC-BINARY	Operative procedures - OPCS4: J50.3 Percutaneous transbiliary biopsy of lesion of bile duct	Health-related outcomes > Hospital inpatient > Summary Operations
41272#V227	CAT-MUL	487129/20(487149)	0.0703772	-0.421867	0.562541	0.779273	LOGISTIC-BINARY	Operative procedures - OPCS4: V22.7 Primary laminoplasty of cervical spine	Health-related outcomes > Hospital inpatient > Summary Operations
41210#G725	CAT-MUL	487107/42(487149)	-0.0491106	-0.392727	0.294333	0.779306	LOGISTIC-BINARY	Operative procedures - secondary OPCS4: G72.5 Anastomosis of ileum to anus and creation of pouch HFQ	Health-related outcomes > Hospital inpatient > Summary Operations
41200#T308	CAT-MUL	487091/58(487149)	-0.0403028	-0.322285	0.241684	0.779369	LOGISTIC-BINARY	Operative procedures - main OPCS4: T30.8 Other specified opening of abdomen	Health-related outcomes > Hospital inpatient > Summary Operations
41210#Y478	CAT-MUL	486898/251(487149)	0.0198693	-0.119145	0.158915	0.779394	LOGISTIC-BINARY	Operative procedures - secondary OPCS4: Y47.8 Other specified burrhole approach to contents of cranium	Health-related outcomes > Hospital inpatient > Summary Operations
41272#Y478	CAT-MUL	486898/251(487149)	0.0198693	-0.119145	0.158915	0.779394	LOGISTIC-BINARY	Operative procedures - OPCS4: Y47.8 Other specified burrhole approach to contents of cranium	Health-related outcomes > Hospital inpatient > Summary Operations
