## Supplementary Tables for "Sex-specific dissection of adiposity genetics reveals distinct pathways to endometrial cancer risk" (part 12 of 13)

### Sheet: 22. Female Phesant Results  (continued)
Supplementary Table 22. Phenome-Wide Association Study Results for Female Adiposity Polygenic Risk Score
130286	DATE	487138/11(487149)	-0.0970391	-0.776362	0.582432	0.779469	LOGISTIC-BINARY	Date B68 first reported (taeniasis)	Health-related outcomes > First occurrences > Certain infectious and parasitic diseases
41210#D013	CAT-MUL	487138/11(487149)	-0.0942467	-0.754183	0.56645	0.779608	LOGISTIC-BINARY	Operative procedures - secondary OPCS4: D01.3 Excision of preauricular abnormality	Health-related outcomes > Hospital inpatient > Summary Operations
41272#C592	CAT-MUL	486944/205(487149)	0.0217854	-0.130837	0.174466	0.779694	LOGISTIC-BINARY	Operative procedures - OPCS4: C59.2 Surgical iridectomy	Health-related outcomes > Hospital inpatient > Summary Operations
41210#X708	CAT-MUL	486729/420(487149)	-0.0151188	-0.121091	0.0908532	0.779764	LOGISTIC-BINARY	Operative procedures - secondary OPCS4: X70.8 Other specified procurement of drugs for chemotherapy for neoplasm in Bands 1-5	Health-related outcomes > Hospital inpatient > Summary Operations
41200#W481	CAT-MUL	487092/57(487149)	0.0409177	-0.245732	0.327921	0.77977	LOGISTIC-BINARY	Operative procedures - main OPCS4: W48.1 Primary prosthetic replacement of head of femur NEC	Health-related outcomes > Hospital inpatient > Summary Operations
23069	CAT-SIN	9099/250(9349)	-0.0201151	-0.161196	0.120885	0.779805	LOGISTIC-BINARY	HPV 18 seropositivity for Human Papillomavirus type-18	Biological samples > Assay results > Blood assays > Infectious Diseases
41272#S412	CAT-MUL	487121/28(487149)	-0.0584028	-0.467802	0.351133	0.779808	LOGISTIC-BINARY	Operative procedures - OPCS4: S41.2 Delayed primary suture of skin of head or neck	Health-related outcomes > Hospital inpatient > Summary Operations
40006#C439	CAT-MUL	487016/133(487149)	-0.0268957	-0.215631	0.161868	0.780023	LOGISTIC-BINARY	Type of cancer: ICD10: C43.9 Malignant melanoma of skin, unspecified	Health-related outcomes > Cancer register
41200#X511	CAT-MUL	487105/44(487149)	0.0470883	-0.283335	0.377789	0.780086	LOGISTIC-BINARY	Operative procedures - main OPCS4: X51.1 Hypothermia therapy	Health-related outcomes > Hospital inpatient > Summary Operations
26819	CONTINUOUS	45549	0.00131299	-0.00790445	0.0105304	0.780094	LINEAR	Volume of frontalpole (left hemisphere)	UK Biobank Assessment Centre > Imaging > Brain MRI > T1 structural brain MRI > Freesurfer desikan white
41272#W668	CAT-MUL	487055/94(487149)	0.0319931	-0.192732	0.256726	0.780221	LOGISTIC-BINARY	Operative procedures - OPCS4: W66.8 Other specified primary closed reduction of traumatic dislocation of joint	Health-related outcomes > Hospital inpatient > Summary Operations
41200#L254	CAT-MUL	487137/12(487149)	0.0914654	-0.551445	0.735209	0.780463	LOGISTIC-BINARY	Operative procedures - main OPCS4: L25.4 Operations on aneurysm of aorta NEC	Health-related outcomes > Hospital inpatient > Summary Operations
41272#S668	CAT-MUL	487013/136(487149)	0.0267783	-0.161622	0.215186	0.780568	LOGISTIC-BINARY	Operative procedures - OPCS4: S66.8 Other specified other operations on nail bed	Health-related outcomes > Hospital inpatient > Summary Operations
41210#S238	CAT-MUL	486936/213(487149)	0.0212409	-0.128292	0.170811	0.780721	LOGISTIC-BINARY	Operative procedures - secondary OPCS4: S23.8 Other specified flap operations to relax contracture of skin	Health-related outcomes > Hospital inpatient > Summary Operations
41200#S525	CAT-MUL	487112/37(487149)	-0.0514712	-0.414606	0.311442	0.781085	LOGISTIC-BINARY	Operative procedures - main OPCS4: S52.5 Insertion of hormone into subcutaneous tissue	Health-related outcomes > Hospital inpatient > Summary Operations
41210#Y614	CAT-MUL	487138/11(487149)	0.0911485	-0.552309	0.73422	0.781178	LOGISTIC-BINARY	Operative procedures - secondary OPCS4: Y61.4 Harvest of flap of skin and gluteus maximus muscle	Health-related outcomes > Hospital inpatient > Summary Operations
41272#N118	CAT-MUL	487012/137(487149)	0.0274994	-0.166669	0.221682	0.781335	LOGISTIC-BINARY	Operative procedures - OPCS4: N11.8 Other specified operations on hydrocele sac	Health-related outcomes > Hospital inpatient > Summary Operations
20113#4	CAT-MUL	3766/248(4014)	-0.0206489	-0.166562	0.125205	0.781404	LOGISTIC-BINARY	Illnesses of adopted mother: Bowel cancer	UK Biobank Assessment Centre > Touchscreen > Family history
41200#S258	CAT-MUL	487136/13(487149)	0.0859643	-0.521405	0.693516	0.781458	LOGISTIC-BINARY	Operative procedures - main OPCS4: S25.8 Other specified local flap of skin and fascia	Health-related outcomes > Hospital inpatient > Summary Operations
41258#672	CAT-MUL	487127/22(487149)	0.0634284	-0.385292	0.511054	0.78147	LOGISTIC-BINARY	Operative procedures - secondary OPCS3: 672 Partial oophorectomy	Health-related outcomes > Hospital inpatient > Summary Operations
41272#E338	CAT-MUL	487106/43(487149)	0.0474566	-0.287987	0.382901	0.781545	LOGISTIC-BINARY	Operative procedures - OPCS4: E33.8 Other specified other open operations on larynx	Health-related outcomes > Hospital inpatient > Summary Operations
41210#K691	CAT-MUL	487107/42(487149)	0.0485286	-0.294527	0.391678	0.781601	LOGISTIC-BINARY	Operative procedures - secondary OPCS4: K69.1 Freeing of adhesions of pericardium	Health-related outcomes > Hospital inpatient > Summary Operations
41200#U403	CAT-MUL	487121/28(487149)	0.0572478	-0.347855	0.462032	0.781704	LOGISTIC-BINARY	Operative procedures - main OPCS4	Health-related outcomes > Hospital inpatient > Summary Operations
5191-1	CAT-SIN	109692/112017	-999	-999	-999	0.78186	MULTINOMIAL-LOGISTIC	Auto-refraction method (left)	UK Biobank Assessment Centre > Physical measures > Eye measures > Autorefraction
26898	CONTINUOUS	45549	-0.00125913	-0.0101729	0.00765466	0.781885	LINEAR	Volume of isthmuscingulate (right hemisphere)	UK Biobank Assessment Centre > Imaging > Brain MRI > T1 structural brain MRI > Freesurfer desikan white
41210#P032	CAT-MUL	487107/42(487149)	0.045401	-0.276404	0.366515	0.781923	LOGISTIC-BINARY	Operative procedures - secondary OPCS4: P03.2 Marsupialisation of Bartholin gland	Health-related outcomes > Hospital inpatient > Summary Operations
22617#3232	CAT-MUL	115415/657(116072)	-0.0110301	-0.0891589	0.0670622	0.781954	LOGISTIC-BINARY	Job code - historical: Housing and welfare officers	Online follow-up > Work environment > Employment history
41272#M063	CAT-MUL	487109/40(487149)	-0.0489748	-0.39586	0.298052	0.782033	LOGISTIC-BINARY	Operative procedures - OPCS4: M06.3 Closure of nephrostomy	Health-related outcomes > Hospital inpatient > Summary Operations
20003#1141193290	CAT-MUL	486946/70(487016)	0.0361889	-0.220143	0.292627	0.782043	LOGISTIC-BINARY	Treatment/medication code: lyrinel xl 5mg m/r tablet	UK Biobank Assessment Centre > Verbal interview > Medications
41210#E591	CAT-MUL	487122/27(487149)	0.0590692	-0.35934	0.477695	0.782046	LOGISTIC-BINARY	Operative procedures - secondary OPCS4: E59.1 Needle biopsy of lesion of lung	Health-related outcomes > Hospital inpatient > Summary Operations
41272#Q033	CAT-MUL	486724/425(487149)	-0.0144189	-0.116599	0.087729	0.782072	LOGISTIC-BINARY	Operative procedures - OPCS4: Q03.3 Cone biopsy of cervix uteri NEC	Health-related outcomes > Hospital inpatient > Summary Operations
41210#T698	CAT-MUL	487115/34(487149)	-0.0521847	-0.422002	0.317664	0.782109	LOGISTIC-BINARY	Operative procedures - secondary OPCS4: T69.8 Other specified freeing of tendon	Health-related outcomes > Hospital inpatient > Summary Operations
41272#M336	CAT-MUL	487107/42(487149)	0.0482017	-0.293316	0.38995	0.782122	LOGISTIC-BINARY	Operative procedures - OPCS4: M33.6 Percutaneous removal of ureteric stent from ureter NEC	Health-related outcomes > Hospital inpatient > Summary Operations
41210#V223	CAT-MUL	487079/70(487149)	-0.036819	-0.297877	0.224129	0.782169	LOGISTIC-BINARY	Operative procedures - secondary OPCS4: V22.3 Primary foraminotomy of cervical spine	Health-related outcomes > Hospital inpatient > Summary Operations
41200#X679	CAT-MUL	486974/175(487149)	-0.0231217	-0.187038	0.14085	0.78222	LOGISTIC-BINARY	Operative procedures - main OPCS4: X67.9 Unspecified preparation for external beam radiotherapy	Health-related outcomes > Hospital inpatient > Summary Operations
41272#E168	CAT-MUL	487134/15(487149)	0.0777784	-0.473912	0.629554	0.782298	LOGISTIC-BINARY	Operative procedures - OPCS4: E16.8 Other specified other operations on frontal sinus	Health-related outcomes > Hospital inpatient > Summary Operations
20003#1140861884	CAT-MUL	486951/65(487016)	-0.0382674	-0.309699	0.233244	0.782319	LOGISTIC-BINARY	Treatment/medication code: maxepa 1g capsule	UK Biobank Assessment Centre > Verbal interview > Medications
41200#O401	CAT-MUL	487132/17(487149)	-0.072775	-0.588834	0.444022	0.782343	LOGISTIC-BINARY	Operative procedures - main OPCS4	Health-related outcomes > Hospital inpatient > Summary Operations
41272#O401	CAT-MUL	487132/17(487149)	-0.072775	-0.588834	0.444022	0.782343	LOGISTIC-BINARY	Operative procedures - OPCS4	Health-related outcomes > Hospital inpatient > Summary Operations
20003#1140876146	CAT-MUL	486835/181(487016)	-0.0225353	-0.182474	0.137408	0.782425	LOGISTIC-BINARY	Treatment/medication code: rhinocort 50micrograms nasal spray	UK Biobank Assessment Centre > Verbal interview > Medications
41200#C456	CAT-MUL	487119/30(487149)	-0.0549198	-0.444931	0.334766	0.782452	LOGISTIC-BINARY	Operative procedures - main OPCS4: C45.6 Destruction of lesion of cornea NEC	Health-related outcomes > Hospital inpatient > Summary Operations
41210#Z729	CAT-MUL	486972/177(487149)	0.022781	-0.138983	0.184559	0.782536	LOGISTIC-BINARY	Operative procedures - secondary OPCS4: Z72.9 Bone of arm or wrist NEC	Health-related outcomes > Hospital inpatient > Summary Operations
41272#Z729	CAT-MUL	486972/177(487149)	0.022781	-0.138983	0.184559	0.782536	LOGISTIC-BINARY	Operative procedures - OPCS4: Z72.9 Bone of arm or wrist NEC	Health-related outcomes > Hospital inpatient > Summary Operations
40006#C671	CAT-MUL	487125/24(487149)	-0.0636285	-0.515656	0.388526	0.782619	LOGISTIC-BINARY	Type of cancer: ICD10: C67.1 Dome of bladder	Health-related outcomes > Cancer register
41210#D068	CAT-MUL	487055/94(487149)	0.0320253	-0.195484	0.259601	0.782654	LOGISTIC-BINARY	Operative procedures - secondary OPCS4: D06.8 Other specified other operations on external ear	Health-related outcomes > Hospital inpatient > Summary Operations
41272#K583	CAT-MUL	487136/13(487149)	-0.0895478	-0.726143	0.54694	0.782732	LOGISTIC-BINARY	Operative procedures - OPCS4: K58.3 Percutaneous transluminal right ventricular biopsy	Health-related outcomes > Hospital inpatient > Summary Operations
41272#W238	CAT-MUL	487126/23(487149)	0.0625696	-0.382941	0.507445	0.782958	LOGISTIC-BINARY	Operative procedures - OPCS4: W23.8 Other specified secondary open reduction of fracture of bone	Health-related outcomes > Hospital inpatient > Summary Operations
41200#C548	CAT-MUL	487133/16(487149)	-0.0797191	-0.646796	0.488073	0.782993	LOGISTIC-BINARY	Operative procedures - main OPCS4: C54.8 Other specified buckling operations for attachment of retina	Health-related outcomes > Hospital inpatient > Summary Operations
41210#F632	CAT-MUL	487091/58(487149)	-0.0395645	-0.321221	0.241983	0.783026	LOGISTIC-BINARY	Operative procedures - secondary OPCS4: F63.2 Fitting of denture or obturator	Health-related outcomes > Hospital inpatient > Summary Operations
40006#C950	CAT-MUL	487135/14(487149)	0.0821	-0.502351	0.666793	0.783097	LOGISTIC-BINARY	Type of cancer: ICD10: C95.0 Acute leukaemia of unspecified cell type	Health-related outcomes > Cancer register
40011#9801	CAT-MUL	487135/14(487149)	0.0821	-0.502351	0.666793	0.783097	LOGISTIC-BINARY	Histology of cancer tumour: Acute leukemia, NOS	Health-related outcomes > Cancer register
41200#J575	CAT-MUL	487117/32(487149)	0.0537319	-0.328912	0.436446	0.783151	LOGISTIC-BINARY	Operative procedures - main OPCS4: J57.5 Excision of tail of pancreas NEC	Health-related outcomes > Hospital inpatient > Summary Operations
41210#O019	CAT-MUL	487126/23(487149)	-0.0635647	-0.516309	0.38934	0.783183	LOGISTIC-BINARY	Operative procedures - secondary OPCS4: O01.9 Unspecified transluminal coil embolisation of aneurysm of artery	Health-related outcomes > Hospital inpatient > Summary Operations
104580	CAT-SIN	68955	0.00498309	-0.0304362	0.0404024	0.783411	ORDERED-LOGISTIC	Plum intake	Online follow-up > Diet by 24-hour recall > Fruit/vegetables yesterday
20003#1141151978	CAT-MUL	486962/54(487016)	-0.0407245	-0.331397	0.249762	0.783552	LOGISTIC-BINARY	Treatment/medication code: reboxetine	UK Biobank Assessment Centre > Verbal interview > Medications
41200#F145	CAT-MUL	487131/18(487149)	-0.0716265	-0.583599	0.438995	0.783602	LOGISTIC-BINARY	Operative procedures - main OPCS4: F14.5 Surgical exposure of tooth	Health-related outcomes > Hospital inpatient > Summary Operations
40011#9051	CAT-MUL	487107/42(487149)	0.0485359	-0.297861	0.395061	0.783616	LOGISTIC-BINARY	Histology of cancer tumour: Fibrous mesothelioma, malignant	Health-related outcomes > Cancer register
22601#32293361	CAT-MUL	116030/42(116072)	-0.0426218	-0.347485	0.261407	0.7838	LOGISTIC-BINARY	Job coding: masseur	Online follow-up > Work environment > Employment history
41272#M493	CAT-MUL	486850/299(487149)	0.0177176	-0.108838	0.1443	0.783803	LOGISTIC-BINARY	Operative procedures - OPCS4: M49.3 Removal of suprapubic tube from bladder	Health-related outcomes > Hospital inpatient > Summary Operations
41272#R328	CAT-MUL	487071/78(487149)	0.0326549	-0.201135	0.265797	0.783973	LOGISTIC-BINARY	Operative procedures - OPCS4: R32.8 Other specified repair of obstetric laceration	Health-related outcomes > Hospital inpatient > Summary Operations
41210#Z231	CAT-MUL	487122/27(487149)	-0.0578546	-0.471891	0.355646	0.784033	LOGISTIC-BINARY	Operative procedures - secondary OPCS4: Z23.1 Maxillary antrum	Health-related outcomes > Hospital inpatient > Summary Operations
41272#Z231	CAT-MUL	487122/27(487149)	-0.0578546	-0.471891	0.355646	0.784033	LOGISTIC-BINARY	Operative procedures - OPCS4: Z23.1 Maxillary antrum	Health-related outcomes > Hospital inpatient > Summary Operations
41210#E925	CAT-MUL	487139/10(487149)	0.0974717	-0.60033	0.794271	0.784076	LOGISTIC-BINARY	Operative procedures - secondary OPCS4: E92.5 Complex lung function exercise test	Health-related outcomes > Hospital inpatient > Summary Operations
41210#Q472	CAT-MUL	487096/53(487149)	-0.0404184	-0.329823	0.248498	0.784113	LOGISTIC-BINARY	Operative procedures - secondary OPCS4: Q47.2 Open freeing of adhesions of ovary	Health-related outcomes > Hospital inpatient > Summary Operations
20001#1070	CAT-MUL	486887/129(487016)	0.0266436	-0.163979	0.217314	0.784148	LOGISTIC-BINARY	Cancer code, self-reported: malignant lymph node, unspecified	UK Biobank Assessment Centre > Verbal interview > Medical conditions
41210#W921	CAT-MUL	487093/56(487149)	0.0402179	-0.247433	0.328147	0.784151	LOGISTIC-BINARY	Operative procedures - secondary OPCS4: W92.1 Biopsy of lesion of joint NEC	Health-related outcomes > Hospital inpatient > Summary Operations
25281	CONTINUOUS	42860	-0.00125111	-0.0102039	0.00770166	0.784159	LINEAR	Mean L2 in external capsule on FA skeleton (left)	UK Biobank Assessment Centre > Imaging > Brain MRI > Diffusion brain MRI > dMRI skeleton
41210#E044	CAT-MUL	487103/46(487149)	0.0455717	-0.28067	0.371734	0.784218	LOGISTIC-BINARY	Operative procedures - secondary OPCS4: E04.4 Division of adhesions of turbinate of nose	Health-related outcomes > Hospital inpatient > Summary Operations
41200#C845	CAT-MUL	487137/12(487149)	0.0923037	-0.568604	0.75354	0.784327	LOGISTIC-BINARY	Operative procedures - main OPCS4: C84.5 Drainage of subretinal fluid through retina	Health-related outcomes > Hospital inpatient > Summary Operations
41210#Z338	CAT-MUL	487139/10(487149)	0.0974568	-0.60006	0.796726	0.784395	LOGISTIC-BINARY	Operative procedures - secondary OPCS4: Z33.8 Specified part of heart NEC	Health-related outcomes > Hospital inpatient > Summary Operations
41272#A052	CAT-MUL	487131/18(487149)	0.0716119	-0.441892	0.584735	0.784499	LOGISTIC-BINARY	Operative procedures - OPCS4: A05.2 Evacuation of haematoma from temporal lobe of brain	Health-related outcomes > Hospital inpatient > Summary Operations
20199#1140874216	CAT-MUL	52452/16(52468)	0.0696505	-0.430255	0.568343	0.784591	LOGISTIC-BINARY	Antibiotic codes for last 3 months: hiprex 1g tablet	UK Biobank Assessment Centre > Verbal interview > Medications
20003#1140865686	CAT-MUL	486948/68(487016)	0.0363769	-0.224434	0.297293	0.7846	LOGISTIC-BINARY	Treatment/medication code: dulco-lax 5mg e/c tablet	UK Biobank Assessment Centre > Verbal interview > Medications
41272#C863	CAT-MUL	487074/75(487149)	0.0354398	-0.218734	0.289715	0.784671	LOGISTIC-BINARY	Operative procedures - OPCS4: C86.3 Suture of eye NEC	Health-related outcomes > Hospital inpatient > Summary Operations
41210#Y792	CAT-MUL	487137/12(487149)	0.0857969	-0.529567	0.70191	0.784741	LOGISTIC-BINARY	Operative procedures - secondary OPCS4: Y79.2 Transluminal approach to organ through brachial artery	Health-related outcomes > Hospital inpatient > Summary Operations
41272#Y792	CAT-MUL	487137/12(487149)	0.0857969	-0.529567	0.70191	0.784741	LOGISTIC-BINARY	Operative procedures - OPCS4: Y79.2 Transluminal approach to organ through brachial artery	Health-related outcomes > Hospital inpatient > Summary Operations
22601#32323113	CAT-MUL	116016/56(116072)	0.0371099	-0.229448	0.303221	0.784796	LOGISTIC-BINARY	Job coding: school/student counsellor, school attendance officer	Online follow-up > Work environment > Employment history
41200#X333	CAT-MUL	486152/997(487149)	0.00965048	-0.0596397	0.0789476	0.784879	LOGISTIC-BINARY	Operative procedures - main OPCS4: X33.3 Intravenous blood transfusion of platelets	Health-related outcomes > Hospital inpatient > Summary Operations
41272#L132	CAT-MUL	487122/27(487149)	0.0585441	-0.361698	0.479369	0.784955	LOGISTIC-BINARY	Operative procedures - OPCS4: L13.2 Percutaneous transluminal embolisation of pulmonary artery	Health-related outcomes > Hospital inpatient > Summary Operations
40011#9700	CAT-MUL	487057/92(487149)	0.031955	-0.197621	0.261589	0.78502	LOGISTIC-BINARY	Histology of cancer tumour: Mycosis fungoides	Health-related outcomes > Cancer register
41200#M493	CAT-MUL	486993/156(487149)	-0.0244991	-0.200547	0.151586	0.785062	LOGISTIC-BINARY	Operative procedures - main OPCS4: M49.3 Removal of suprapubic tube from bladder	Health-related outcomes > Hospital inpatient > Summary Operations
20003#1140872320	CAT-MUL	487002/14(487016)	0.0805868	-0.498228	0.6604	0.785066	LOGISTIC-BINARY	Treatment/medication code: levodopa	UK Biobank Assessment Centre > Verbal interview > Medications
20003#1141167748	CAT-MUL	486993/23(487016)	0.0620596	-0.384368	0.50825	0.785196	LOGISTIC-BINARY	Treatment/medication code: solpadeine max tablet	UK Biobank Assessment Centre > Verbal interview > Medications
41200#L848	CAT-MUL	487101/48(487149)	-0.0429657	-0.352094	0.265905	0.78521	LOGISTIC-BINARY	Operative procedures - main OPCS4: L84.8 Other specified combined operations on varicose vein of leg	Health-related outcomes > Hospital inpatient > Summary Operations
7503	CONTINUOUS	1678	-0.0141417	-0.115944	0.0876611	0.785392	ORDERED-LOGISTIC	Contact lens cylindrical power (right)	Assessment centre > Eye measures > Refractometry > Refractometer 2
40011#9380	CAT-MUL	487069/80(487149)	0.0339005	-0.210099	0.277969	0.785403	LOGISTIC-BINARY	Histology of cancer tumour: Glioma, malignant	Health-related outcomes > Cancer register
41272#C164	CAT-MUL	487082/67(487149)	-0.0372295	-0.305367	0.231002	0.785551	LOGISTIC-BINARY	Operative procedures - OPCS4: C16.4 Tarsorrhaphy NEC	Health-related outcomes > Hospital inpatient > Summary Operations
41272#X673	CAT-MUL	487096/53(487149)	0.0413883	-0.25674	0.339592	0.785568	LOGISTIC-BINARY	Operative procedures - OPCS4: X67.3 Preparation for hemi body irradiation	Health-related outcomes > Hospital inpatient > Summary Operations
41200#T204	CAT-MUL	487126/23(487149)	0.064608	-0.401223	0.530572	0.785741	LOGISTIC-BINARY	Operative procedures - main OPCS4: T20.4 Primary repair of inguinal hernia and reduction of sliding hernia	Health-related outcomes > Hospital inpatient > Summary Operations
40013#1919	CAT-MUL	487120/29(487149)	-0.0560108	-0.460092	0.347744	0.785775	LOGISTIC-BINARY	Type of cancer: ICD9: 1919 Malignant neoplasm of brain, unspecified	Health-related outcomes > Cancer register
41210#Y075	CAT-MUL	487127/22(487149)	0.0650897	-0.404064	0.534818	0.785782	LOGISTIC-BINARY	Operative procedures - secondary OPCS4: Y07.5 Occlusion of organ NOC	Health-related outcomes > Hospital inpatient > Summary Operations
41272#Y075	CAT-MUL	487127/22(487149)	0.0650897	-0.404064	0.534818	0.785782	LOGISTIC-BINARY	Operative procedures - OPCS4: Y07.5 Occlusion of organ NOC	Health-related outcomes > Hospital inpatient > Summary Operations
41215#3	CAT-MUL	486951/198(487149)	-0.0214615	-0.176321	0.133342	0.785867	LOGISTIC-BINARY	Detention categories: Formally detained under Part X, Mental Health Act 1983	Health-related outcomes > Hospital inpatient > Summary Psychiatric
40009	INTEGER	119731	0.00195484	-0.0121627	0.0160724	0.786081	ORDERED-LOGISTIC	Reported occurrences of cancer	Health-related outcomes > Cancer register
41272#F208	CAT-MUL	487062/87(487149)	-0.0321983	-0.264842	0.200406	0.786167	LOGISTIC-BINARY	Operative procedures - OPCS4: F20.8 Other specified operations on gingiva	Health-related outcomes > Hospital inpatient > Summary Operations
41200#W156	CAT-MUL	486934/215(487149)	0.0200795	-0.124988	0.165157	0.786171	LOGISTIC-BINARY	Operative procedures - main OPCS4: W15.6 Cuneiform osteotomy of proximal phalanx with resection of head of first metatarsal	Health-related outcomes > Hospital inpatient > Summary Operations
41256#4681	CAT-MUL	487127/22(487149)	0.0651543	-0.406294	0.536308	0.786422	LOGISTIC-BINARY	Operative procedures - main OPCS3: 468.1 Sigmoidoscopy : with biopsy	Health-related outcomes > Hospital inpatient > Summary Operations
41200#K599	CAT-MUL	487117/32(487149)	0.0541641	-0.33844	0.446968	0.786878	LOGISTIC-BINARY	Operative procedures - main OPCS4: K59.9 Unspecified cardioverter defibrillator introduced through the vein	Health-related outcomes > Hospital inpatient > Summary Operations
41272#B319	CAT-MUL	487109/40(487149)	-0.0457463	-0.377584	0.285944	0.786962	LOGISTIC-BINARY	Operative procedures - OPCS4: B31.9 Unspecified other plastic operations on breast	Health-related outcomes > Hospital inpatient > Summary Operations
41200#F633	CAT-MUL	487137/12(487149)	-0.0875126	-0.72251	0.547842	0.787111	LOGISTIC-BINARY	Operative procedures - main OPCS4: F63.3 Adjustment of denture or obturator	Health-related outcomes > Hospital inpatient > Summary Operations
41210#T819	CAT-MUL	487120/29(487149)	0.0555974	-0.347993	0.459249	0.787161	LOGISTIC-BINARY	Operative procedures - secondary OPCS4: T81.9 Unspecified biopsy of muscle	Health-related outcomes > Hospital inpatient > Summary Operations
41210#G731	CAT-MUL	487119/30(487149)	0.0548468	-0.343489	0.453346	0.787291	LOGISTIC-BINARY	Operative procedures - secondary OPCS4: G73.1 Revision of anastomosis of ileum	Health-related outcomes > Hospital inpatient > Summary Operations
41210#U401	CAT-MUL	487102/47(487149)	0.0427866	-0.268217	0.353645	0.787378	LOGISTIC-BINARY	Operative procedures - secondary OPCS4: U40.1 Diagnostic intradermal inoculation of skin	Health-related outcomes > Hospital inpatient > Summary Operations
41210#T864	CAT-MUL	487134/15(487149)	0.0749809	-0.469954	0.62001	0.787451	LOGISTIC-BINARY	Operative procedures - secondary OPCS4: T86.4 Sampling of internal mammary lymph nodes	Health-related outcomes > Hospital inpatient > Summary Operations
20004#1100	CAT-MUL	486567/449(487016)	-0.0142526	-0.117901	0.0894211	0.787552	LOGISTIC-BINARY	Operation code: mitral valve repair/replacement	UK Biobank Assessment Centre > Verbal interview > Operations
41200#S561	CAT-MUL	487026/123(487149)	0.026975	-0.16924	0.22317	0.787569	LOGISTIC-BINARY	Operative procedures - main OPCS4: S56.1 Debridement of skin of head or neck NEC	Health-related outcomes > Hospital inpatient > Summary Operations
26010	CONTINUOUS	68955	-0.00111421	-0.00922794	0.00699953	0.787812	LINEAR	Animal fat	Online follow-up > Diet by 24-hour recall > Estimated food nutrients yesterday
20114#11	CAT-MUL	2486/14(2500)	0.0802355	-0.504581	0.665904	0.787833	LOGISTIC-BINARY	Illnesses of adopted siblings: Parkinson's disease	UK Biobank Assessment Centre > Touchscreen > Family history
41210#T421	CAT-MUL	487069/80(487149)	-0.0323786	-0.268471	0.203372	0.787936	LOGISTIC-BINARY	Operative procedures - secondary OPCS4: T42.1 Endoscopic resection of lesion of peritoneum	Health-related outcomes > Hospital inpatient > Summary Operations
41272#W252	CAT-MUL	487110/39(487149)	0.0474752	-0.298536	0.393486	0.787975	LOGISTIC-BINARY	Operative procedures - OPCS4: W25.2 Closed reduction of fracture of bone and fixation using functional bracing system	Health-related outcomes > Hospital inpatient > Summary Operations
41210#K621	CAT-MUL	486799/350(487149)	-0.0160247	-0.132832	0.100799	0.788031	LOGISTIC-BINARY	Operative procedures - secondary OPCS4: K62.1 Percutaneous transluminal ablation of pulmonary vein to left atrium conducting system	Health-related outcomes > Hospital inpatient > Summary Operations
41210#Y899	CAT-MUL	487094/55(487149)	0.0412348	-0.259391	0.341906	0.788061	LOGISTIC-BINARY	Operative procedures - secondary OPCS4: Y89.9 Unspecified	Health-related outcomes > Hospital inpatient > Summary Operations
41272#N323	CAT-MUL	487110/39(487149)	-0.0495959	-0.411322	0.312172	0.788133	LOGISTIC-BINARY	Operative procedures - OPCS4: N32.3 Incision of penis NEC	Health-related outcomes > Hospital inpatient > Summary Operations
41210#S608	CAT-MUL	486901/248(487149)	-0.0189819	-0.157437	0.119478	0.788157	LOGISTIC-BINARY	Operative procedures - secondary OPCS4: S60.8 Other specified other operations on skin	Health-related outcomes > Hospital inpatient > Summary Operations
41210#Z801	CAT-MUL	483114/4035(487149)	-0.0046017	-0.0381788	0.0289749	0.788222	LOGISTIC-BINARY	Operative procedures - secondary OPCS4: Z80.1 First metatarsal	Health-related outcomes > Hospital inpatient > Summary Operations
41272#Z801	CAT-MUL	483114/4035(487149)	-0.0046017	-0.0381788	0.0289749	0.788222	LOGISTIC-BINARY	Operative procedures - OPCS4: Z80.1 First metatarsal	Health-related outcomes > Hospital inpatient > Summary Operations
41272#Q052	CAT-MUL	486830/319(487149)	-0.0161317	-0.13391	0.101591	0.788303	LOGISTIC-BINARY	Operative procedures - OPCS4: Q05.2 Dilation of cervix uteri	Health-related outcomes > Hospital inpatient > Summary Operations
130158	DATE	487135/14(487149)	0.0814122	-0.513741	0.674845	0.788322	LOGISTIC-BINARY	Date A92 first reported (other mosquito-borne viral fevers)	Health-related outcomes > First occurrences > Certain infectious and parasitic diseases
41210#S263	CAT-MUL	487001/148(487149)	0.0244667	-0.154223	0.203221	0.78845	LOGISTIC-BINARY	Operative procedures - secondary OPCS4: S26.3 Random pattern local subcutaneous pedicle flap of skin to head or neck	Health-related outcomes > Hospital inpatient > Summary Operations
41272#S263	CAT-MUL	487001/148(487149)	0.0244667	-0.154223	0.203221	0.78845	LOGISTIC-BINARY	Operative procedures - OPCS4: S26.3 Random pattern local subcutaneous pedicle flap of skin to head or neck	Health-related outcomes > Hospital inpatient > Summary Operations
41210#V381	CAT-MUL	487114/35(487149)	-0.0501418	-0.416914	0.316726	0.788755	LOGISTIC-BINARY	Operative procedures - secondary OPCS4: V38.1 Primary fusion of joint of thoracic spine	Health-related outcomes > Hospital inpatient > Summary Operations
41200#H314	CAT-MUL	487117/32(487149)	-0.0529693	-0.440685	0.334648	0.788829	LOGISTIC-BINARY	Operative procedures - main OPCS4: H31.4 Image guided insertion of colorectal stent	Health-related outcomes > Hospital inpatient > Summary Operations
41210#Y465	CAT-MUL	486851/298(487149)	-0.0171726	-0.142925	0.108585	0.78897	LOGISTIC-BINARY	Operative procedures - secondary OPCS4: Y46.5 Supratentorial open approach to contents of cranium	Health-related outcomes > Hospital inpatient > Summary Operations
41272#Y465	CAT-MUL	486851/298(487149)	-0.0171726	-0.142925	0.108585	0.78897	LOGISTIC-BINARY	Operative procedures - OPCS4: Y46.5 Supratentorial open approach to contents of cranium	Health-related outcomes > Hospital inpatient > Summary Operations
41272#C453	CAT-MUL	487114/35(487149)	0.0503853	-0.31861	0.419358	0.788973	LOGISTIC-BINARY	Operative procedures - OPCS4: C45.3 Cauterisation of lesion of cornea	Health-related outcomes > Hospital inpatient > Summary Operations
41200#T681	CAT-MUL	487136/13(487149)	-0.0830737	-0.692297	0.525038	0.78909	LOGISTIC-BINARY	Operative procedures - main OPCS4: T68.1 Secondary repair of tendon using tendon transfer procedure	Health-related outcomes > Hospital inpatient > Summary Operations
41210#X401	CAT-MUL	487073/76(487149)	-0.0346212	-0.288497	0.219336	0.78928	LOGISTIC-BINARY	Operative procedures - secondary OPCS4: X40.1 Renal dialysis	Health-related outcomes > Hospital inpatient > Summary Operations
41200#T641	CAT-MUL	487103/46(487149)	0.0433154	-0.274454	0.361114	0.789343	LOGISTIC-BINARY	Operative procedures - main OPCS4: T64.1 Multiple transfer of tendon to tendon	Health-related outcomes > Hospital inpatient > Summary Operations
41210#J171	CAT-MUL	487137/12(487149)	0.0847831	-0.538083	0.706752	0.789478	LOGISTIC-BINARY	Operative procedures - secondary OPCS4: J17.1 Endoscopic ultrasound examination of liver and biopsy of lesion of liver	Health-related outcomes > Hospital inpatient > Summary Operations
41272#H248	CAT-MUL	486976/173(487149)	-0.0227136	-0.189448	0.144049	0.789483	LOGISTIC-BINARY	Operative procedures - OPCS4: H24.8 Other specified other therapeutic endoscopic operations on lower bowel using fibreoptic sigmoidoscope	Health-related outcomes > Hospital inpatient > Summary Operations
41272#G385	CAT-MUL	487138/11(487149)	-0.092171	-0.770492	0.585749	0.789887	LOGISTIC-BINARY	Operative procedures - OPCS4: G38.5 Incision of stomach NEC	Health-related outcomes > Hospital inpatient > Summary Operations
24016	CONTINUOUS	480034	-0.000410591	-0.00343251	0.00261133	0.790006	LINEAR	Nitrogen dioxide air pollution; 2005	Additional exposures > Local environment > Residential air pollution
41200#M771	CAT-MUL	487073/76(487149)	0.0344926	-0.219609	0.28871	0.790235	LOGISTIC-BINARY	Operative procedures - main OPCS4: M77.1 Diagnostic endoscopic examination of urethra and biopsy of lesion of urethra	Health-related outcomes > Hospital inpatient > Summary Operations
41272#F347	CAT-MUL	487131/18(487149)	-0.0691351	-0.57956	0.440324	0.790421	LOGISTIC-BINARY	Operative procedures - OPCS4: F34.7 Bilateral coblation tonsillectomy	Health-related outcomes > Hospital inpatient > Summary Operations
41246#1210	CAT-MUL	466888/36(466924)	-0.0498396	-0.417524	0.317851	0.790484	LOGISTIC-BINARY	Treatment speciality of consultant (recoded): Clinical genetics	Health-related outcomes > Hospital inpatient > Summary Administration
41200#K733	CAT-MUL	487110/39(487149)	-0.0473675	-0.397318	0.302794	0.790827	LOGISTIC-BINARY	Operative procedures - main OPCS4	Health-related outcomes > Hospital inpatient > Summary Operations
41272#K733	CAT-MUL	487110/39(487149)	-0.0473675	-0.397318	0.302794	0.790827	LOGISTIC-BINARY	Operative procedures - OPCS4	Health-related outcomes > Hospital inpatient > Summary Operations
41272#O271	CAT-MUL	486950/199(487149)	0.0206858	-0.132277	0.173585	0.790924	LOGISTIC-BINARY	Operative procedures - OPCS4: O27.1 Extra-articular ligament reconstruction for stabilisation of joint	Health-related outcomes > Hospital inpatient > Summary Operations
132200	DATE	486828/321(487149)	0.0158795	-0.101646	0.133259	0.791015	LOGISTIC-BINARY	Date O23 first reported (infections of genito-urinary tract in pregnancy)	Health-related outcomes > First occurrences > Pregnancy, childbirth and the puerperium
41200#R179	CAT-MUL	487108/41(487149)	-0.0438358	-0.368816	0.279735	0.791044	LOGISTIC-BINARY	Operative procedures - main OPCS4: R17.9 Unspecified elective caesarean delivery	Health-related outcomes > Hospital inpatient > Summary Operations
41272#R179	CAT-MUL	487108/41(487149)	-0.0438358	-0.368816	0.279735	0.791044	LOGISTIC-BINARY	Operative procedures - OPCS4: R17.9 Unspecified elective caesarean delivery	Health-related outcomes > Hospital inpatient > Summary Operations
40013#1733	CAT-MUL	486550/599(487149)	-0.0119435	-0.100321	0.0764664	0.791142	LOGISTIC-BINARY	Type of cancer: ICD9: 1733 Other malignant neoplasm of skin of other and unspecified parts of face	Health-related outcomes > Cancer register
41272#A021	CAT-MUL	486843/306(487149)	-0.0167765	-0.140963	0.107404	0.791175	LOGISTIC-BINARY	Operative procedures - OPCS4: A02.1 Excision of lesion of tissue of frontal lobe of brain	Health-related outcomes > Hospital inpatient > Summary Operations
41272#K602	CAT-MUL	486888/261(487149)	0.0183896	-0.117738	0.15456	0.791213	LOGISTIC-BINARY	Operative procedures - OPCS4: K60.2 Resiting of lead of intravenous cardiac pacemaker system	Health-related outcomes > Hospital inpatient > Summary Operations
40011#8821	CAT-MUL	487139/10(487149)	0.092244	-0.591746	0.774313	0.791251	LOGISTIC-BINARY	Histology of cancer tumour: Aggressive fibromatosis	Health-related outcomes > Cancer register
20003#1141185326	CAT-MUL	486701/315(487016)	0.0166681	-0.106784	0.140155	0.791322	LOGISTIC-BINARY	Treatment/medication code: travatan 40micrograms/ml eye drops	UK Biobank Assessment Centre > Verbal interview > Medications
40006#C713	CAT-MUL	487025/124(487149)	0.02638	-0.169103	0.221908	0.79142	LOGISTIC-BINARY	Type of cancer: ICD10: C71.3 Parietal lobe	Health-related outcomes > Cancer register
27287	CONTINUOUS	45549	-0.00127226	-0.0107055	0.00816102	0.791515	LINEAR	Mean thickness of posteriorcingulate (right hemisphere)	UK Biobank Assessment Centre > Imaging > Brain MRI > T1 structural brain MRI > Freesurfer DKT
41200#Q023	CAT-MUL	486212/937(487149)	-0.00919373	-0.0773794	0.0589666	0.791533	LOGISTIC-BINARY	Operative procedures - main OPCS4: Q02.3 Cauterisation of lesion of cervix uteri	Health-related outcomes > Hospital inpatient > Summary Operations
41200#M663	CAT-MUL	487105/44(487149)	-0.0455416	-0.383908	0.292887	0.791939	LOGISTIC-BINARY	Operative procedures - main OPCS4: M66.3 Endoscopic injection of inert substance into outlet of male bladder	Health-related outcomes > Hospital inpatient > Summary Operations
41272#W678	CAT-MUL	487130/19(487149)	0.0658564	-0.423843	0.555278	0.792019	LOGISTIC-BINARY	Operative procedures - OPCS4: W67.8 Other specified secondary reduction of traumatic dislocation of joint	Health-related outcomes > Hospital inpatient > Summary Operations
41210#S081	CAT-MUL	486411/738(487149)	-0.0108456	-0.0914567	0.0697804	0.79203	LOGISTIC-BINARY	Operative procedures - secondary OPCS4: S08.1 Curettage and cauterisation of lesion of skin of head or neck	Health-related outcomes > Hospital inpatient > Summary Operations
20199#1140882374	CAT-MUL	52433/35(52468)	0.0461057	-0.297061	0.388349	0.792056	LOGISTIC-BINARY	Antibiotic codes for last 3 months: co-amoxiclav	UK Biobank Assessment Centre > Verbal interview > Medications
41272#C405	CAT-MUL	487014/135(487149)	-0.02543	-0.214517	0.163668	0.792097	LOGISTIC-BINARY	Operative procedures - OPCS4: C40.5 Suture of conjunctiva	Health-related outcomes > Hospital inpatient > Summary Operations
41210#E174	CAT-MUL	487138/11(487149)	0.092942	-0.59967	0.782274	0.792098	LOGISTIC-BINARY	Operative procedures - secondary OPCS4: E17.4 Lateral rhinotomy into nasal sinus NEC	Health-related outcomes > Hospital inpatient > Summary Operations
25918	CONTINUOUS	45106	-0.00119483	-0.0100816	0.0076919	0.792146	LINEAR	Volume of grey matter in X Cerebellum (left)	UK Biobank Assessment Centre > Imaging > Brain MRI > T1 structural brain MRI > Regional grey matter volumes (FAST)
40011#8141	CAT-MUL	487133/16(487149)	-0.0710747	-0.599128	0.458593	0.792151	LOGISTIC-BINARY	Histology of cancer tumour: Scirrhous adenocarcinoma	Health-related outcomes > Cancer register
41200#X128	CAT-MUL	487109/40(487149)	0.0468496	-0.301792	0.395572	0.792272	LOGISTIC-BINARY	Operative procedures - main OPCS4: X12.8 Other specified operations on amputation stump	Health-related outcomes > Hospital inpatient > Summary Operations
20003#1141190952	CAT-MUL	486994/22(487016)	0.0616342	-0.397653	0.520753	0.792488	LOGISTIC-BINARY	Treatment/medication code: cuprofen plus tablet	UK Biobank Assessment Centre > Verbal interview > Medications
20199#1140873288	CAT-MUL	52451/17(52468)	0.0648888	-0.419578	0.547193	0.792528	LOGISTIC-BINARY	Antibiotic codes for last 3 months: cephalexin	UK Biobank Assessment Centre > Verbal interview > Medications
41272#P056	CAT-MUL	487117/32(487149)	-0.0500864	-0.423893	0.322646	0.792566	LOGISTIC-BINARY	Operative procedures - OPCS4: P05.6 Reduction labia minor	Health-related outcomes > Hospital inpatient > Summary Operations
41210#S601	CAT-MUL	487134/15(487149)	-0.0748442	-0.633074	0.483234	0.792619	LOGISTIC-BINARY	Operative procedures - secondary OPCS4: S60.1 Dermabrasion of skin of head or neck	Health-related outcomes > Hospital inpatient > Summary Operations
41210#B285	CAT-MUL	487078/71(487149)	0.0334733	-0.21604	0.283048	0.792622	LOGISTIC-BINARY	Operative procedures - secondary OPCS4: B28.5 Wire guided partial excision of breast	Health-related outcomes > Hospital inpatient > Summary Operations
41210#S668	CAT-MUL	487071/78(487149)	0.0334728	-0.216117	0.283056	0.792655	LOGISTIC-BINARY	Operative procedures - secondary OPCS4: S66.8 Other specified other operations on nail bed	Health-related outcomes > Hospital inpatient > Summary Operations
40006#C180	CAT-MUL	485922/1227(487149)	-0.00834958	-0.0706567	0.0539679	0.792832	LOGISTIC-BINARY	Type of cancer: ICD10: C18.0 Caecum	Health-related outcomes > Cancer register
20003#1140876164	CAT-MUL	487006/10(487016)	-0.0922594	-0.781999	0.595926	0.792904	LOGISTIC-BINARY	Treatment/medication code: dexa-rhinaspray nasal spray	UK Biobank Assessment Centre > Verbal interview > Medications
41210#W390	CAT-MUL	487129/20(487149)	0.0654902	-0.423494	0.555011	0.793007	LOGISTIC-BINARY	Operative procedures - secondary OPCS4: W39.0 Conversion from previous total prosthetic replacement of hip joint NEC	Health-related outcomes > Hospital inpatient > Summary Operations
41272#W390	CAT-MUL	487129/20(487149)	0.0654902	-0.423494	0.555011	0.793007	LOGISTIC-BINARY	Operative procedures - OPCS4: W39.0 Conversion from previous total prosthetic replacement of hip joint NEC	Health-related outcomes > Hospital inpatient > Summary Operations
41210#W264	CAT-MUL	487084/65(487149)	-0.0356426	-0.301906	0.230714	0.793069	LOGISTIC-BINARY	Operative procedures - secondary OPCS4: W26.4 Remanipulation of fracture of bone NEC	Health-related outcomes > Hospital inpatient > Summary Operations
27132	CONTINUOUS	45549	-0.00122119	-0.0103457	0.00790332	0.793075	LINEAR	Volume of BA3b (right hemisphere)	UK Biobank Assessment Centre > Imaging > Brain MRI > T1 structural brain MRI > Freesurfer BA exvivo
41272#H233	CAT-MUL	487063/86(487149)	-0.0319856	-0.270967	0.207078	0.793097	LOGISTIC-BINARY	Operative procedures - OPCS4: H23.3 Endoscopic laser destruction of lesion of lower bowel using fibreoptic sigmoidoscope	Health-related outcomes > Hospital inpatient > Summary Operations
41210#A574	CAT-MUL	487126/23(487149)	-0.06037	-0.511818	0.390846	0.79319	LOGISTIC-BINARY	Operative procedures - secondary OPCS4: A57.4 Injection of destructive substance into spinal nerve root	Health-related outcomes > Hospital inpatient > Summary Operations
41272#W847	CAT-MUL	487073/76(487149)	0.0334084	-0.216531	0.283218	0.793281	LOGISTIC-BINARY	Operative procedures - OPCS4: W84.7 Endoscopic repair of superior labrum anterior to posterior tear	Health-related outcomes > Hospital inpatient > Summary Operations
41272#G523	CAT-MUL	487137/12(487149)	0.0853241	-0.555001	0.722346	0.793342	LOGISTIC-BINARY	Operative procedures - OPCS4: G52.3 Oversew of blood vessel of duodenal ulcer	Health-related outcomes > Hospital inpatient > Summary Operations
41200#E425	CAT-MUL	487131/18(487149)	0.0685405	-0.444635	0.581638	0.793457	LOGISTIC-BINARY	Operative procedures - main OPCS4: E42.5 Closure of tracheostomy	Health-related outcomes > Hospital inpatient > Summary Operations
24450	CONTINUOUS	46068	-0.00127105	-0.0107876	0.00824547	0.793489	LINEAR	Mean absolute head motion from dMRI	Assessment centre > Imaging > Brain MRI > Diffusion brain MRI
41210#E091	CAT-MUL	486354/795(487149)	-0.010259	-0.0870889	0.0665851	0.793561	LOGISTIC-BINARY	Operative procedures - secondary OPCS4: E09.1 Excision of lesion of external nose	Health-related outcomes > Hospital inpatient > Summary Operations
41200#E054	CAT-MUL	487124/25(487149)	-0.0578692	-0.491567	0.375623	0.793632	LOGISTIC-BINARY	Operative procedures - main OPCS4: E05.4 Laser therapy of internal nose	Health-related outcomes > Hospital inpatient > Summary Operations
41272#E054	CAT-MUL	487124/25(487149)	-0.0578692	-0.491567	0.375623	0.793632	LOGISTIC-BINARY	Operative procedures - OPCS4: E05.4 Laser therapy of internal nose	Health-related outcomes > Hospital inpatient > Summary Operations
41210#N153	CAT-MUL	486924/225(487149)	0.0199864	-0.129826	0.169818	0.793734	LOGISTIC-BINARY	Operative procedures - secondary OPCS4: N15.3 Excision of lesion of epididymis	Health-related outcomes > Hospital inpatient > Summary Operations
41221#3	CAT-MUL	15834/263(16097)	0.0195246	-0.12689	0.165866	0.793744	LOGISTIC-BINARY	Delivery methods: Other forceps, not breech	Health-related outcomes > Hospital inpatient > Summary Maternity
22601#11133201	CAT-MUL	114507/1565(116072)	0.00699697	-0.0454684	0.0594605	0.793787	LOGISTIC-BINARY	Job coding: senior official in local government including parish or town or county chief clerk, chief or superintendent rate collector, chief executive or director, councillor	Online follow-up > Work environment > Employment history
22617#1113	CAT-MUL	114507/1565(116072)	0.00699697	-0.0454684	0.0594605	0.793787	LOGISTIC-BINARY	Job code - historical: Senior officials in local government	Online follow-up > Work environment > Employment history
41272#W086	CAT-MUL	487137/12(487149)	0.0843504	-0.548817	0.717811	0.794058	LOGISTIC-BINARY	Operative procedures - OPCS4: W08.6 Disarticulation of bone	Health-related outcomes > Hospital inpatient > Summary Operations
41226#-1	CAT-MUL	10702/157(10859)	0.0247354	-0.161079	0.210438	0.794067	LOGISTIC-BINARY	Sex of baby	Health-related outcomes > Hospital inpatient > Summary Maternity
41200#M707	CAT-MUL	487097/52(487149)	0.0417465	-0.271757	0.355398	0.794134	LOGISTIC-BINARY	Operative procedures - main OPCS4: M70.7 Transurethral radiofrequency needle ablation of prostate	Health-related outcomes > Hospital inpatient > Summary Operations
41210#A112	CAT-MUL	487139/10(487149)	0.0926847	-0.603438	0.789978	0.794211	LOGISTIC-BINARY	Operative procedures - secondary OPCS4: A11.2 Placement of surface electrodes for electroencephalography	Health-related outcomes > Hospital inpatient > Summary Operations
41272#A112	CAT-MUL	487139/10(487149)	0.0926847	-0.603438	0.789978	0.794211	LOGISTIC-BINARY	Operative procedures - OPCS4: A11.2 Placement of surface electrodes for electroencephalography	Health-related outcomes > Hospital inpatient > Summary Operations
41246#2340	CAT-MUL	466843/90(466933)	-0.02985	-0.254203	0.194452	0.79424	LOGISTIC-BINARY	Treatment speciality of consultant (recoded): Paediatrics	Health-related outcomes > Hospital inpatient > Summary Administration
41272#G559	CAT-MUL	487105/44(487149)	-0.0435464	-0.370787	0.283793	0.794256	LOGISTIC-BINARY	Operative procedures - OPCS4: G55.9 Unspecified diagnostic endoscopic examination of duodenum	Health-related outcomes > Hospital inpatient > Summary Operations
41210#V082	CAT-MUL	487132/17(487149)	0.0711461	-0.463967	0.60621	0.794322	LOGISTIC-BINARY	Operative procedures - secondary OPCS4: V08.2 Open reduction of fracture of maxilla NEC	Health-related outcomes > Hospital inpatient > Summary Operations
41256#742	CAT-MUL	486872/277(487149)	-0.0167129	-0.142421	0.108888	0.794327	LOGISTIC-BINARY	Operative procedures - main OPCS3: 742 Other termination of pregnancy	Health-related outcomes > Hospital inpatient > Summary Operations
41210#S503	CAT-MUL	487136/13(487149)	0.0803824	-0.524179	0.685198	0.794411	LOGISTIC-BINARY	Operative procedures - secondary OPCS4: S50.3 Insertion of inert substance into subcutaneous tissue NEC	Health-related outcomes > Hospital inpatient > Summary Operations
41210#Z173	CAT-MUL	487138/11(487149)	-0.0871862	-0.742618	0.569427	0.794451	LOGISTIC-BINARY	Operative procedures - secondary OPCS4: Z17.3 Superior rectus muscle of eye	Health-related outcomes > Hospital inpatient > Summary Operations
41272#P172	CAT-MUL	487088/61(487149)	-0.0357312	-0.304587	0.233167	0.794503	LOGISTIC-BINARY	Operative procedures - OPCS4: P17.2 Partial colpectomy	Health-related outcomes > Hospital inpatient > Summary Operations
41200#C332	CAT-MUL	487088/61(487149)	-0.0363488	-0.30996	0.237138	0.794519	LOGISTIC-BINARY	Operative procedures - main OPCS4: C33.2 Resection of lateral rectus muscle of eye NEC	Health-related outcomes > Hospital inpatient > Summary Operations
41272#D068	CAT-MUL	486984/165(487149)	0.0227507	-0.148468	0.194006	0.79455	LOGISTIC-BINARY	Operative procedures - OPCS4: D06.8 Other specified other operations on external ear	Health-related outcomes > Hospital inpatient > Summary Operations
40011#8522	CAT-MUL	486471/678(487149)	-0.0107183	-0.0914152	0.0699855	0.79462	LOGISTIC-BINARY	Histology of cancer tumour: Infiltrating duct and lobular carcinoma	Health-related outcomes > Cancer register
22601#35643286	CAT-MUL	116059/13(116072)	0.0748493	-0.488771	0.638799	0.794773	LOGISTIC-BINARY	Job coding: careers adviser or vocational guidance specialist, placement advisor	Online follow-up > Work environment > Employment history
41210#G078	CAT-MUL	487138/11(487149)	0.0867939	-0.567186	0.74094	0.794789	LOGISTIC-BINARY	Operative procedures - secondary OPCS4: G07.8 Other specified repair of oesophagus	Health-related outcomes > Hospital inpatient > Summary Operations
41272#L919	CAT-MUL	487138/11(487149)	0.0890107	-0.582724	0.76037	0.795031	LOGISTIC-BINARY	Operative procedures - OPCS4: L91.9 Unspecified other vein related operations	Health-related outcomes > Hospital inpatient > Summary Operations
41210#F099	CAT-MUL	487128/21(487149)	-0.063364	-0.541649	0.414757	0.795069	LOGISTIC-BINARY	Operative procedures - secondary OPCS4: F09.9 Unspecified surgical removal of tooth	Health-related outcomes > Hospital inpatient > Summary Operations
41200#Q179	CAT-MUL	487096/53(487149)	-0.0383872	-0.328159	0.251271	0.795097	LOGISTIC-BINARY	Operative procedures - main OPCS4: Q17.9 Unspecified therapeutic endoscopic operations on uterus	Health-related outcomes > Hospital inpatient > Summary Operations
41200#P243	CAT-MUL	487123/26(487149)	-0.0543998	-0.465193	0.35636	0.795194	LOGISTIC-BINARY	Operative procedures - main OPCS4: P24.3 Repair of vault of vagina using abdominal approach NEC	Health-related outcomes > Hospital inpatient > Summary Operations
41200#B086	CAT-MUL	487076/73(487149)	0.0332117	-0.217764	0.284228	0.795368	LOGISTIC-BINARY	Operative procedures - main OPCS4: B08.6 Partial thyroidectomy NEC	Health-related outcomes > Hospital inpatient > Summary Operations
41210#M442	CAT-MUL	487036/113(487149)	0.0276798	-0.181508	0.236911	0.795386	LOGISTIC-BINARY	Operative procedures - secondary OPCS4: M44.2 Endoscopic extraction of calculus of bladder NEC	Health-related outcomes > Hospital inpatient > Summary Operations
24387	CONTINUOUS	3251	0.00489259	-0.0321451	0.0419303	0.795649	LINEAR	Mean ATT in Cerebellum in grey matter (right)	Assessment centre > Imaging > Brain MRI > Arterial spin labelling brain MRI
22601#31123049	CAT-MUL	115402/670(116072)	0.0109429	-0.0718735	0.0937833	0.795677	LOGISTIC-BINARY	Job coding: electrical or electronics technician, signals officer	Online follow-up > Work environment > Employment history
41251#2001	CAT-MUL	484327/171(484498)	-0.0218412	-0.187302	0.143639	0.795861	LOGISTIC-BINARY	Sources of admission to hospital (recoded): Temporary place of residence: Holiday accomodation	Health-related outcomes > Hospital inpatient > Summary Administration
41210#W121	CAT-MUL	487139/10(487149)	-0.0874273	-0.750043	0.574856	0.795971	LOGISTIC-BINARY	Operative procedures - secondary OPCS4: W12.1 Biosseus angulation periarticular osteotomy and internal fixation HFQ	Health-related outcomes > Hospital inpatient > Summary Operations
20003#1140862638	CAT-MUL	487005/11(487016)	-0.0859426	-0.737778	0.565934	0.796	LOGISTIC-BINARY	Treatment/medication code: clemastine	UK Biobank Assessment Centre > Verbal interview > Medications
41210#M326	CAT-MUL	487134/15(487149)	0.0749422	-0.493369	0.643439	0.796033	LOGISTIC-BINARY	Operative procedures - secondary OPCS4: M32.6 Endoscopic transurethral resection of ureteric orifice	Health-related outcomes > Hospital inpatient > Summary Operations
41210#Z209	CAT-MUL	487136/13(487149)	-0.0825189	-0.708341	0.543265	0.79604	LOGISTIC-BINARY	Operative procedures - secondary OPCS4: Z20.9 Outer ear NEC	Health-related outcomes > Hospital inpatient > Summary Operations
41272#Z209	CAT-MUL	487136/13(487149)	-0.0825189	-0.708341	0.543265	0.79604	LOGISTIC-BINARY	Operative procedures - OPCS4: Z20.9 Outer ear NEC	Health-related outcomes > Hospital inpatient > Summary Operations
41200#A108	CAT-MUL	487135/14(487149)	0.0763372	-0.503225	0.654824	0.796088	LOGISTIC-BINARY	Operative procedures - main OPCS4: A10.8 Other specified other operations on tissue of brain	Health-related outcomes > Hospital inpatient > Summary Operations
41210#S537	CAT-MUL	487127/22(487149)	0.0613887	-0.404265	0.527447	0.796157	LOGISTIC-BINARY	Operative procedures - secondary OPCS4	Health-related outcomes > Hospital inpatient > Summary Operations
41272#K771	CAT-MUL	487057/92(487149)	0.0302278	-0.199118	0.259635	0.796179	LOGISTIC-BINARY	Operative procedures - OPCS4: K77.1 Percutaneous transluminal pericardiocentesis	Health-related outcomes > Hospital inpatient > Summary Operations
41272#F631	CAT-MUL	487116/33(487149)	0.0501915	-0.330778	0.431026	0.796191	LOGISTIC-BINARY	Operative procedures - OPCS4: F63.1 Creating of impression for denture or obturator	Health-related outcomes > Hospital inpatient > Summary Operations
41210#E144	CAT-MUL	487108/41(487149)	-0.0447676	-0.38481	0.29509	0.796312	LOGISTIC-BINARY	Operative procedures - secondary OPCS4: E14.4 Transantral ethmoidectomy	Health-related outcomes > Hospital inpatient > Summary Operations
41200#G601	CAT-MUL	487044/105(487149)	0.0281756	-0.185855	0.242279	0.796423	LOGISTIC-BINARY	Operative procedures - main OPCS4: G60.1 Creation of jejunostomy	Health-related outcomes > Hospital inpatient > Summary Operations
41200#F484	CAT-MUL	487130/19(487149)	-0.0644914	-0.554333	0.425909	0.796462	LOGISTIC-BINARY	Operative procedures - main OPCS4: F48.4 Sialography	Health-related outcomes > Hospital inpatient > Summary Operations
22601#41373244	CAT-MUL	115952/120(116072)	0.0239087	-0.157908	0.205612	0.796554	LOGISTIC-BINARY	Job coding: market research interviewer, telephone interviewer	Online follow-up > Work environment > Employment history
22617#4137	CAT-MUL	115952/120(116072)	0.0239087	-0.157908	0.205612	0.796554	LOGISTIC-BINARY	Job code - historical: Market research interviewers	Online follow-up > Work environment > Employment history
41210#U308	CAT-MUL	487119/30(487149)	0.0519486	-0.343387	0.447376	0.796764	LOGISTIC-BINARY	Operative procedures - secondary OPCS4: U30.8 Other specified autonomic cardiovascular testing	Health-related outcomes > Hospital inpatient > Summary Operations
41200#A544	CAT-MUL	487105/44(487149)	0.0425856	-0.282169	0.367159	0.797109	LOGISTIC-BINARY	Operative procedures - main OPCS4: A54.4 Attention to intrathecal drug delivery device adjacent to spinal cord	Health-related outcomes > Hospital inpatient > Summary Operations
41210#W925	CAT-MUL	487135/14(487149)	-0.0746343	-0.643876	0.494545	0.79717	LOGISTIC-BINARY	Operative procedures - secondary OPCS4: W92.5 Examination of joint NEC	Health-related outcomes > Hospital inpatient > Summary Operations
132548	DATE	487136/13(487149)	-0.0801084	-0.691729	0.530513	0.797228	LOGISTIC-BINARY	Date Q69 first reported (polydactyly)	Health-related outcomes > First occurrences > Congenital disruptions and chromosomal abnormalities
41272#L633	CAT-MUL	487086/63(487149)	-0.0360135	-0.310949	0.238992	0.797402	LOGISTIC-BINARY	Operative procedures - OPCS4: L63.3 Percutaneous transluminal embolisation of femoral artery	Health-related outcomes > Hospital inpatient > Summary Operations
41272#L181	CAT-MUL	487103/46(487149)	-0.0427018	-0.368805	0.283618	0.797505	LOGISTIC-BINARY	Operative procedures - OPCS4: L18.1 Emergency replacement of aneurysmal segment of ascending aorta by anastomosis of aorta to aorta	Health-related outcomes > Hospital inpatient > Summary Operations
20544#2	CAT-MUL	152514/149(152663)	0.0228431	-0.15173	0.197433	0.797599	LOGISTIC-BINARY	Mental health problems ever diagnosed by a professional: Schizophrenia	Online follow-up > Mental health > Mental distress
20003#1140882800	CAT-MUL	486507/509(487016)	0.0125893	-0.0836372	0.108808	0.797616	LOGISTIC-BINARY	Treatment/medication code: eumovate cream	UK Biobank Assessment Centre > Verbal interview > Medications
41200#H041	CAT-MUL	486920/229(487149)	-0.018839	-0.162943	0.125273	0.797776	LOGISTIC-BINARY	Operative procedures - main OPCS4: H04.1 Panproctocolectomy and ileostomy	Health-related outcomes > Hospital inpatient > Summary Operations
20003#1141152098	CAT-MUL	486945/71(487016)	-0.0339587	-0.293972	0.226211	0.79802	LOGISTIC-BINARY	Treatment/medication code: rinatec 0.03% aqueous nasal spray	UK Biobank Assessment Centre > Verbal interview > Medications
20003#1140865368	CAT-MUL	487001/15(487016)	0.0742696	-0.494741	0.643296	0.798084	LOGISTIC-BINARY	Treatment/medication code: mucogel suspension	UK Biobank Assessment Centre > Verbal interview > Medications
20003#1141181882	CAT-MUL	486985/31(487016)	0.0498862	-0.332674	0.431971	0.798142	LOGISTIC-BINARY	Treatment/medication code: betaferon 300micrograms injection (pdr for recon)+diluent	UK Biobank Assessment Centre > Verbal interview > Medications
41210#S092	CAT-MUL	487101/48(487149)	-0.0402828	-0.349548	0.268789	0.798427	LOGISTIC-BINARY	Operative procedures - secondary OPCS4: S09.2 Laser destruction of lesion of skin NEC	Health-related outcomes > Hospital inpatient > Summary Operations
40011#8230	CAT-MUL	487092/57(487149)	0.0369626	-0.24671	0.320779	0.798468	LOGISTIC-BINARY	Histology of cancer tumour: Solid carcinoma, NOS	Health-related outcomes > Cancer register
20003#1140884706	CAT-MUL	487002/14(487016)	-0.072867	-0.63224	0.486758	0.798482	LOGISTIC-BINARY	Treatment/medication code: megestrol	UK Biobank Assessment Centre > Verbal interview > Medications
41200#X628	CAT-MUL	487033/116(487149)	-0.0259288	-0.225081	0.173156	0.79855	LOGISTIC-BINARY	Operative procedures - main OPCS4: X62.8 Other specified assessment	Health-related outcomes > Hospital inpatient > Summary Operations
41200#V543	CAT-MUL	487139/10(487149)	-0.0893847	-0.776246	0.597402	0.798648	LOGISTIC-BINARY	Operative procedures - main OPCS4: V54.3 Osteotomy of spine NEC	Health-related outcomes > Hospital inpatient > Summary Operations
131550	DATE	486579/570(487149)	0.0118551	-0.0792321	0.102953	0.798664	LOGISTIC-BINARY	Date J99 first reported (respiratory disorders in diseases classified elsewhere)	Health-related outcomes > First occurrences > Respiratory system disorders
41200#B356	CAT-MUL	487109/40(487149)	-0.0427844	-0.372036	0.285689	0.798737	LOGISTIC-BINARY	Operative procedures - main OPCS4: B35.6 Eversion of nipple	Health-related outcomes > Hospital inpatient > Summary Operations
41200#E271	CAT-MUL	487110/39(487149)	0.0459484	-0.307375	0.399355	0.798823	LOGISTIC-BINARY	Operative procedures - main OPCS4: E27.1 Open biopsy of lesion of pharynx	Health-related outcomes > Hospital inpatient > Summary Operations
26042	CONTINUOUS	68955	0.00104581	-0.00699963	0.00909124	0.798898	LINEAR	Chloride	Online follow-up > Diet by 24-hour recall > Estimated food nutrients yesterday
22601#62323413	CAT-MUL	116024/48(116072)	-0.0397067	-0.345162	0.266026	0.798981	LOGISTIC-BINARY	Job coding: school caretaker, janitor	Online follow-up > Work environment > Employment history
41200#C013	CAT-MUL	487083/66(487149)	0.0357529	-0.239483	0.311036	0.799044	LOGISTIC-BINARY	Operative procedures - main OPCS4: C01.3 Evisceration of eye	Health-related outcomes > Hospital inpatient > Summary Operations
41210#M108	CAT-MUL	487139/10(487149)	-0.0917784	-0.798864	0.615246	0.799102	LOGISTIC-BINARY	Operative procedures - secondary OPCS4: M10.8 Other specified other therapeutic endoscopic operations on kidney	Health-related outcomes > Hospital inpatient > Summary Operations
41272#D063	CAT-MUL	486996/153(487149)	0.0230675	-0.154834	0.200978	0.799391	LOGISTIC-BINARY	Operative procedures - OPCS4: D06.3 Repair of external ear NEC	Health-related outcomes > Hospital inpatient > Summary Operations
41210#H626	CAT-MUL	486864/285(487149)	-0.0167427	-0.14589	0.112402	0.799423	LOGISTIC-BINARY	Operative procedures - secondary OPCS4: H62.6 Proctoscopy	Health-related outcomes > Hospital inpatient > Summary Operations
41200#F453	CAT-MUL	487137/12(487149)	-0.083132	-0.724966	0.557678	0.799441	LOGISTIC-BINARY	Operative procedures - main OPCS4: F45.3 Excision of lesion of sublingual gland	Health-related outcomes > Hospital inpatient > Summary Operations
20003#1141192666	CAT-MUL	486966/50(487016)	0.0385837	-0.259341	0.336035	0.799467	LOGISTIC-BINARY	Treatment/medication code: frovatriptan	UK Biobank Assessment Centre > Verbal interview > Medications
41272#M072	CAT-MUL	487115/34(487149)	-0.0484399	-0.422455	0.325217	0.79951	LOGISTIC-BINARY	Operative procedures - OPCS4	Health-related outcomes > Hospital inpatient > Summary Operations
27598	CONTINUOUS	45549	-0.00115235	-0.0100463	0.00774158	0.799535	LINEAR	Area of S-circular-insula-inf (right hemisphere)	UK Biobank Assessment Centre > Imaging > Brain MRI > T1 structural brain MRI > Freesurfer a2009s
41256#1942	CAT-MUL	487093/56(487149)	-0.037348	-0.325911	0.251067	0.799684	LOGISTIC-BINARY	Operative procedures - main OPCS3: 194.2 Middle ear operations, not elsewhere classified : reconstruction, not elsewhere classified	Health-related outcomes > Hospital inpatient > Summary Operations
41272#W573	CAT-MUL	487097/52(487149)	0.0384243	-0.258303	0.335301	0.799688	LOGISTIC-BINARY	Operative procedures - OPCS4: W57.3 Revision of excision arthroplasty of joint	Health-related outcomes > Hospital inpatient > Summary Operations
20003#1141169700	CAT-MUL	486961/55(487016)	-0.0388362	-0.338757	0.261259	0.799699	LOGISTIC-BINARY	Treatment/medication code: entacapone	UK Biobank Assessment Centre > Verbal interview > Medications
41210#H488	CAT-MUL	487099/50(487149)	0.0404481	-0.272029	0.352905	0.799711	LOGISTIC-BINARY	Operative procedures - secondary OPCS4: H48.8 Other specified excision of lesion of anus	Health-related outcomes > Hospital inpatient > Summary Operations
40011#8540	CAT-MUL	487101/48(487149)	-0.039312	-0.343066	0.264583	0.799789	LOGISTIC-BINARY	Histology of cancer tumour: Paget disease, mammary	Health-related outcomes > Cancer register
41272#H578	CAT-MUL	487103/46(487149)	0.0405914	-0.273117	0.354294	0.799797	LOGISTIC-BINARY	Operative procedures - OPCS4: H57.8 Other specified other operations on the anal sphincter to control continence	Health-related outcomes > Hospital inpatient > Summary Operations
41210#C153	CAT-MUL	487128/21(487149)	-0.0616348	-0.53775	0.415243	0.799828	LOGISTIC-BINARY	Operative procedures - secondary OPCS4: C15.3 Correction of trichiasis	Health-related outcomes > Hospital inpatient > Summary Operations
41272#T204	CAT-MUL	487121/28(487149)	0.0544925	-0.366768	0.475757	0.799831	LOGISTIC-BINARY	Operative procedures - OPCS4: T20.4 Primary repair of inguinal hernia and reduction of sliding hernia	Health-related outcomes > Hospital inpatient > Summary Operations
41200#W194	CAT-MUL	486878/271(487149)	0.0169886	-0.114353	0.148306	0.799847	LOGISTIC-BINARY	Operative procedures - main OPCS4: W19.4 Primary open reduction of fracture of small bone and fixation using screw	Health-related outcomes > Hospital inpatient > Summary Operations
40006#D012	CAT-MUL	486877/272(487149)	0.0171908	-0.115715	0.150129	0.799892	LOGISTIC-BINARY	Type of cancer: ICD10: D01.2 Rectum	Health-related outcomes > Cancer register
41210#S111	CAT-MUL	487010/139(487149)	0.0237167	-0.159796	0.207264	0.800051	LOGISTIC-BINARY	Operative procedures - secondary OPCS4: S11.1 Cauterisation of lesion of skin NEC	Health-related outcomes > Hospital inpatient > Summary Operations
41272#J184	CAT-MUL	487113/36(487149)	-0.0465016	-0.406356	0.313452	0.800058	LOGISTIC-BINARY	Operative procedures - OPCS4: J18.4 Partial cholecystectomy and exploration of common bile duct	Health-related outcomes > Hospital inpatient > Summary Operations
41200#J028	CAT-MUL	487136/13(487149)	0.0774376	-0.522096	0.676905	0.800132	LOGISTIC-BINARY	Operative procedures - main OPCS4: J02.8 Other specified partial excision of liver	Health-related outcomes > Hospital inpatient > Summary Operations
41247#1001	CAT-MUL	485425/1724(487149)	0.00677946	-0.0457195	0.0592778	0.800187	LOGISTIC-BINARY	Patient classification on admission (recoded): Inpatient: In day bed unit, not retained overnight	Health-related outcomes > Hospital inpatient > Summary Administration
130168	DATE	487116/33(487149)	0.0504739	-0.340651	0.441445	0.800263	LOGISTIC-BINARY	Date A97 first reported (dengue)	Health-related outcomes > First occurrences > Certain infectious and parasitic diseases
41200#U083	CAT-MUL	487079/70(487149)	0.033614	-0.226823	0.294053	0.800287	LOGISTIC-BINARY	Operative procedures - main OPCS4: U08.3 Plain x-ray of abdomen	Health-related outcomes > Hospital inpatient > Summary Operations
41200#F454	CAT-MUL	487120/29(487149)	-0.0510929	-0.447087	0.344666	0.800295	LOGISTIC-BINARY	Operative procedures - main OPCS4: F45.4 Excision of lesion of salivary gland NEC	Health-related outcomes > Hospital inpatient > Summary Operations
41210#Y561	CAT-MUL	486872/277(487149)	0.0169337	-0.114262	0.148176	0.800318	LOGISTIC-BINARY	Operative procedures - secondary OPCS4: Y56.1 Harvest of random pattern flap of skin from head	Health-related outcomes > Hospital inpatient > Summary Operations
41272#Y561	CAT-MUL	486872/277(487149)	0.0169337	-0.114262	0.148176	0.800318	LOGISTIC-BINARY	Operative procedures - OPCS4: Y56.1 Harvest of random pattern flap of skin from head	Health-related outcomes > Hospital inpatient > Summary Operations
41200#G788	CAT-MUL	487120/29(487149)	0.0514869	-0.347591	0.450638	0.800374	LOGISTIC-BINARY	Operative procedures - main OPCS4: G78.8 Other specified other open operations on ileum	Health-related outcomes > Hospital inpatient > Summary Operations
41200#A428	CAT-MUL	487138/11(487149)	-0.0834594	-0.730768	0.563194	0.800428	LOGISTIC-BINARY	Operative procedures - main OPCS4: A42.8 Other specified other operations on meninges of brain	Health-related outcomes > Hospital inpatient > Summary Operations
130154	DATE	487076/73(487149)	0.0332295	-0.224483	0.290822	0.800434	LOGISTIC-BINARY	Date A90 first reported (dengue fever [classical dengue])	Health-related outcomes > First occurrences > Certain infectious and parasitic diseases
41210#Y085	CAT-MUL	487026/123(487149)	-0.0254423	-0.222729	0.171844	0.800443	LOGISTIC-BINARY	Operative procedures - secondary OPCS4: Y08.5 Laser modification of organ NOC	Health-related outcomes > Hospital inpatient > Summary Operations
41272#Y085	CAT-MUL	487026/123(487149)	-0.0254423	-0.222729	0.171844	0.800443	LOGISTIC-BINARY	Operative procedures - OPCS4: Y08.5 Laser modification of organ NOC	Health-related outcomes > Hospital inpatient > Summary Operations
41256#45	CAT-MUL	487138/11(487149)	0.0851788	-0.575364	0.746002	0.800494	LOGISTIC-BINARY	Operative procedures - main OPCS3	Health-related outcomes > Hospital inpatient > Summary Operations
41210#A368	CAT-MUL	487136/13(487149)	0.076588	-0.518212	0.670736	0.800628	LOGISTIC-BINARY	Operative procedures - secondary OPCS4: A36.8 Other specified other operations on cranial nerve	Health-related outcomes > Hospital inpatient > Summary Operations
25620	CONTINUOUS	42858	-0.0012119	-0.0106181	0.00819426	0.800631	LINEAR	Weighted-mean L2 in tract superior thalamic radiation (right)	UK Biobank Assessment Centre > Imaging > Brain MRI > Diffusion brain MRI > dMRI weighted means
41272#W531	CAT-MUL	487032/117(487149)	0.0255526	-0.172891	0.224055	0.800776	LOGISTIC-BINARY	Operative procedures - OPCS4: W53.1 Primary prosthetic replacement of articulation of bone not using cement NEC	Health-related outcomes > Hospital inpatient > Summary Operations
41272#C032	CAT-MUL	487045/104(487149)	0.0279199	-0.188951	0.244775	0.800778	LOGISTIC-BINARY	Operative procedures - OPCS4: C03.2 Insertion of prosthetic replacement for eyeball	Health-related outcomes > Hospital inpatient > Summary Operations
120037#1	CAT-MUL	162194/665(162859)	-0.0101705	-0.0892042	0.0688281	0.800827	LOGISTIC-BINARY	Area most bothered by pain in the last three months	Online follow-up > Experience of pain
41272#C443	CAT-MUL	486821/328(487149)	0.0154189	-0.104419	0.135291	0.80093	LOGISTIC-BINARY	Operative procedures - OPCS4: C44.3 Endothelial graft to cornea	Health-related outcomes > Hospital inpatient > Summary Operations
41210#G551	CAT-MUL	487129/20(487149)	0.0628282	-0.4253	0.552069	0.801008	LOGISTIC-BINARY	Operative procedures - secondary OPCS4: G55.1 Diagnostic endoscopic examination of duodenum and biopsy of lesion of duodenum	Health-related outcomes > Hospital inpatient > Summary Operations
40006#C039	CAT-MUL	487137/12(487149)	0.0811648	-0.550446	0.712746	0.801129	LOGISTIC-BINARY	Type of cancer: ICD10: C03.9 Gum, unspecified	Health-related outcomes > Cancer register
41210#X502	CAT-MUL	487082/67(487149)	0.0347559	-0.235743	0.305316	0.801184	LOGISTIC-BINARY	Operative procedures - secondary OPCS4: X50.2 External cardioversion NEC	Health-related outcomes > Hospital inpatient > Summary Operations
27699	CONTINUOUS	45549	0.00114365	-0.00775981	0.0100471	0.801224	LINEAR	Volume of G+S-frontomargin (right hemisphere)	UK Biobank Assessment Centre > Imaging > Brain MRI > T1 structural brain MRI > Freesurfer a2009s
12686	INTEGER	60386	0.00102771	-0.00697316	0.00902858	0.801226	LINEAR	Stroke volume during PWA	UK Biobank Assessment Centre > Imaging > Heart MRI > Pulse wave analysis
41200#L832	CAT-MUL	487115/34(487149)	0.0477522	-0.323983	0.419823	0.801295	LOGISTIC-BINARY	Operative procedures - main OPCS4: L83.2 Subfascial ligation of perforating vein of leg	Health-related outcomes > Hospital inpatient > Summary Operations
41210#C434	CAT-MUL	485550/1599(487149)	0.00704803	-0.047901	0.0620041	0.80152	LOGISTIC-BINARY	Operative procedures - secondary OPCS4: C43.4 Subconjunctival injection	Health-related outcomes > Hospital inpatient > Summary Operations
41200#J292	CAT-MUL	487103/46(487149)	0.0408712	-0.277736	0.359664	0.801531	LOGISTIC-BINARY	Operative procedures - main OPCS4: J29.2 Anastomosis of hepatic duct to jejunum NEC	Health-related outcomes > Hospital inpatient > Summary Operations
41200#W061	CAT-MUL	487114/35(487149)	0.0460497	-0.313501	0.405108	0.801661	LOGISTIC-BINARY	Operative procedures - main OPCS4: W06.1 Total excision of cervical rib	Health-related outcomes > Hospital inpatient > Summary Operations
41272#A641	CAT-MUL	487134/15(487149)	-0.0720983	-0.635345	0.490795	0.801807	LOGISTIC-BINARY	Operative procedures - OPCS4: A64.1 Primary approximation of peripheral nerve	Health-related outcomes > Hospital inpatient > Summary Operations
41256#7422	CAT-MUL	487130/19(487149)	0.0612786	-0.417978	0.539922	0.801975	LOGISTIC-BINARY	Operative procedures - main OPCS3: 742.2 Other termination of pregnancy : dilation and evacuation, curettage	Health-related outcomes > Hospital inpatient > Summary Operations
41256#937	CAT-MUL	487138/11(487149)	-0.0825934	-0.729956	0.561972	0.802148	LOGISTIC-BINARY	Operative procedures - main OPCS3: 937 Plastic repair, not elsewhere classified	Health-related outcomes > Hospital inpatient > Summary Operations
41272#M302	CAT-MUL	487049/100(487149)	0.0279237	-0.190541	0.246366	0.802171	LOGISTIC-BINARY	Operative procedures - OPCS4: M30.2 Endoscopic catheterisation of ureter	Health-related outcomes > Hospital inpatient > Summary Operations
41200#E218	CAT-MUL	487132/17(487149)	-0.0682564	-0.602522	0.465789	0.802248	LOGISTIC-BINARY	Operative procedures - main OPCS4: E21.8 Other specified repair of pharynx	Health-related outcomes > Hospital inpatient > Summary Operations
41200#W364	CAT-MUL	487094/55(487149)	0.0376792	-0.257212	0.332763	0.802311	LOGISTIC-BINARY	Operative procedures - main OPCS4: W36.4 Diagnostic puncture of sternum	Health-related outcomes > Hospital inpatient > Summary Operations
41210#V468	CAT-MUL	487107/42(487149)	-0.0432624	-0.38198	0.295565	0.802348	LOGISTIC-BINARY	Operative procedures - secondary OPCS4: V46.8 Other specified fixation of fracture of spine	Health-related outcomes > Hospital inpatient > Summary Operations
41210#Z387	CAT-MUL	487114/35(487149)	0.0489596	-0.334615	0.432553	0.802448	LOGISTIC-BINARY	Operative procedures - secondary OPCS4	Health-related outcomes > Hospital inpatient > Summary Operations
41272#Z387	CAT-MUL	487114/35(487149)	0.0489596	-0.334615	0.432553	0.802448	LOGISTIC-BINARY	Operative procedures - OPCS4	Health-related outcomes > Hospital inpatient > Summary Operations
41210#P278	CAT-MUL	487126/23(487149)	0.0560873	-0.383623	0.495451	0.802494	LOGISTIC-BINARY	Operative procedures - secondary OPCS4: P27.8 Other specified exploration of vagina	Health-related outcomes > Hospital inpatient > Summary Operations
41200#Q092	CAT-MUL	486768/381(487149)	-0.0150046	-0.132711	0.102596	0.802615	LOGISTIC-BINARY	Operative procedures - main OPCS4: Q09.2 Open myomectomy	Health-related outcomes > Hospital inpatient > Summary Operations
41200#V521	CAT-MUL	487123/26(487149)	0.0528646	-0.36203	0.467283	0.802681	LOGISTIC-BINARY	Operative procedures - main OPCS4: V52.1 Enzyme destruction of intervertebral disc	Health-related outcomes > Hospital inpatient > Summary Operations
40006#D485	CAT-MUL	486990/159(487149)	0.0223415	-0.152907	0.197635	0.802711	LOGISTIC-BINARY	Type of cancer: ICD10: D48.5 Skin	Health-related outcomes > Cancer register
41210#W410	CAT-MUL	487119/30(487149)	0.0511676	-0.350459	0.452858	0.802819	LOGISTIC-BINARY	Operative procedures - secondary OPCS4: W41.0 Conversion from previous uncemented total prosthetic replacement of knee joint	Health-related outcomes > Hospital inpatient > Summary Operations
41272#W410	CAT-MUL	487119/30(487149)	0.0511676	-0.350459	0.452858	0.802819	LOGISTIC-BINARY	Operative procedures - OPCS4: W41.0 Conversion from previous uncemented total prosthetic replacement of knee joint	Health-related outcomes > Hospital inpatient > Summary Operations
20001#1077	CAT-MUL	486978/38(487016)	-0.0453818	-0.40151	0.311021	0.802837	LOGISTIC-BINARY	Cancer code, self-reported: mouth cancer	UK Biobank Assessment Centre > Verbal interview > Medical conditions
20003#1141200882	CAT-MUL	487002/14(487016)	0.0739353	-0.506751	0.654354	0.802882	LOGISTIC-BINARY	Treatment/medication code: oilatum bath formula liquid bath additive 300ml	UK Biobank Assessment Centre > Verbal interview > Medications
41200#G157	CAT-MUL	487051/98(487149)	0.0283153	-0.194438	0.251167	0.803287	LOGISTIC-BINARY	Operative procedures - main OPCS4: G15.7 Fibreoptic endoscopic insertion of expanding covered metal stent into oesophagus	Health-related outcomes > Hospital inpatient > Summary Operations
26640	CONTINUOUS	45549	-0.0010634	-0.00943463	0.00730782	0.803376	LINEAR	Volume of Whole-hippocampal-head (left hemisphere)	UK Biobank Assessment Centre > Imaging > Brain MRI > T1 structural brain MRI > Freesurfer subsegmentation
22601#53152557	CAT-MUL	116048/24(116072)	0.0547834	-0.376567	0.486107	0.803418	LOGISTIC-BINARY	Job coding: shop fitter, office fitter	Online follow-up > Work environment > Employment history
41245#1740	CAT-MUL	484943/13(484956)	-0.0747801	-0.664694	0.51303	0.803442	LOGISTIC-BINARY	Main speciality of consultant (recoded): Prosthodontics	Health-related outcomes > Hospital inpatient > Summary Administration
41210#L182	CAT-MUL	487138/11(487149)	-0.0864444	-0.768156	0.595559	0.803752	LOGISTIC-BINARY	Operative procedures - secondary OPCS4: L18.2 Emergency replacement of aneurysmal segment of thoracic aorta by anastomosis of aorta to aorta NEC	Health-related outcomes > Hospital inpatient > Summary Operations
41200#X891	CAT-MUL	486847/302(487149)	0.0158994	-0.10953	0.14134	0.803797	LOGISTIC-BINARY	Operative procedures - main OPCS4: X89.1 Monoclonal antibodies Band 1	Health-related outcomes > Hospital inpatient > Summary Operations
41210#E043	CAT-MUL	487081/68(487149)	0.0333458	-0.229844	0.296507	0.803867	LOGISTIC-BINARY	Operative procedures - secondary OPCS4: E04.3 Excision of lesion of turbinate of nose NEC	Health-related outcomes > Hospital inpatient > Summary Operations
26708	CONTINUOUS	45549	-0.00112712	-0.010033	0.00777871	0.804089	LINEAR	Volume of Pc (right hemisphere)	UK Biobank Assessment Centre > Imaging > Brain MRI > T1 structural brain MRI > Freesurfer subsegmentation
20004#1560	CAT-MUL	486811/205(487016)	0.0191373	-0.132174	0.170458	0.804224	LOGISTIC-BINARY	Operation code: parotid surgery / parotidectomy	UK Biobank Assessment Centre > Verbal interview > Operations
20003#1140870508	CAT-MUL	486986/30(487016)	0.0489344	-0.338459	0.436259	0.804447	LOGISTIC-BINARY	Treatment/medication code: cobalin-h 1mg/1ml injection	UK Biobank Assessment Centre > Verbal interview > Medications
40006#C089	CAT-MUL	487137/12(487149)	0.0776748	-0.537036	0.693388	0.804534	LOGISTIC-BINARY	Type of cancer: ICD10: C08.9 Major salivary gland, unspecified	Health-related outcomes > Cancer register
41251#7000	CAT-MUL	484163/339(484502)	0.0149445	-0.103423	0.133315	0.804555	LOGISTIC-BINARY	Sources of admission to hospital (recoded): Nursing, residential care, group home	Health-related outcomes > Hospital inpatient > Summary Administration
41272#W072	CAT-MUL	487125/24(487149)	-0.0561948	-0.501882	0.389324	0.804755	LOGISTIC-BINARY	Operative procedures - OPCS4: W07.2 Excision of periarticular ectopic bone	Health-related outcomes > Hospital inpatient > Summary Operations
41200#M613	CAT-MUL	487134/15(487149)	-0.0733551	-0.655747	0.508761	0.804933	LOGISTIC-BINARY	Operative procedures - main OPCS4: M61.3 Transvesical prostatectomy	Health-related outcomes > Hospital inpatient > Summary Operations
41272#M613	CAT-MUL	487134/15(487149)	-0.0733551	-0.655747	0.508761	0.804933	LOGISTIC-BINARY	Operative procedures - OPCS4: M61.3 Transvesical prostatectomy	Health-related outcomes > Hospital inpatient > Summary Operations
41210#U293	CAT-MUL	487125/24(487149)	0.0558028	-0.387424	0.498845	0.805035	LOGISTIC-BINARY	Operative procedures - secondary OPCS4: U29.3 Glucose tolerance test	Health-related outcomes > Hospital inpatient > Summary Operations
132054	DATE	468120/19029(487149)	0.00199417	-0.0138411	0.0178295	0.805045	LOGISTIC-BINARY	Date N30 first reported (cystitis)	Health-related outcomes > First occurrences > Genitourinary system disorders
41210#M813	CAT-MUL	487132/17(487149)	-0.0698396	-0.625125	0.484428	0.805065	LOGISTIC-BINARY	Operative procedures - secondary OPCS4: M81.3 External meatotomy of urethral orifice	Health-related outcomes > Hospital inpatient > Summary Operations
20003#1140865414	CAT-MUL	486788/228(487016)	0.0177599	-0.123288	0.158822	0.80508	LOGISTIC-BINARY	Treatment/medication code: peppermint oil product	UK Biobank Assessment Centre > Verbal interview > Medications
41210#H053	CAT-MUL	487134/15(487149)	-0.0699755	-0.625633	0.486551	0.80517	LOGISTIC-BINARY	Operative procedures - secondary OPCS4: H05.3 Total colectomy and ileostomy NEC	Health-related outcomes > Hospital inpatient > Summary Operations
20003#1140864566	CAT-MUL	486908/108(487016)	0.0265004	-0.184167	0.23706	0.805191	LOGISTIC-BINARY	Treatment/medication code: cabergoline	UK Biobank Assessment Centre > Verbal interview > Medications
3669	INTEGER	12918	-0.00444045	-0.0397432	0.0308623	0.805261	ORDERED-LOGISTIC	Lifetime number of same-sex sexual partners	UK Biobank Assessment Centre > Touchscreen > Lifestyle and environment > Sexual factors
6156#12	CAT-MUL	27430/7327(34757)	-0.00383823	-0.0343513	0.0266771	0.805263	LOGISTIC-BINARY	Manic/hyper symptoms: I was more talkative than usual	UK Biobank Assessment Centre > Touchscreen > Psychosocial factors > Mental health
40011#9061	CAT-MUL	486677/472(487149)	-0.0129733	-0.116132	0.0901889	0.805306	LOGISTIC-BINARY	Histology of cancer tumour: Seminoma, NOS	Health-related outcomes > Cancer register
27276	CONTINUOUS	45549	0.0012	-0.00834757	0.0107476	0.805414	LINEAR	Mean thickness of lateralorbitofrontal (right hemisphere)	UK Biobank Assessment Centre > Imaging > Brain MRI > T1 structural brain MRI > Freesurfer DKT
41210#Z298	CAT-MUL	486098/1051(487149)	0.00841935	-0.0585755	0.07541	0.805433	LOGISTIC-BINARY	Operative procedures - secondary OPCS4: Z29.8 Specified part of bowel NEC	Health-related outcomes > Hospital inpatient > Summary Operations
41272#Z298	CAT-MUL	486098/1051(487149)	0.00841935	-0.0585755	0.07541	0.805433	LOGISTIC-BINARY	Operative procedures - OPCS4: Z29.8 Specified part of bowel NEC	Health-related outcomes > Hospital inpatient > Summary Operations
41200#W384	CAT-MUL	486883/266(487149)	0.0165978	-0.115637	0.148874	0.805701	LOGISTIC-BINARY	Operative procedures - main OPCS4: W38.4 Revision of one component of total prosthetic replacement of hip joint not using cement	Health-related outcomes > Hospital inpatient > Summary Operations
41200#A551	CAT-MUL	487109/40(487149)	0.0427465	-0.297979	0.383733	0.805831	LOGISTIC-BINARY	Operative procedures - main OPCS4: A55.1 Radiculography	Health-related outcomes > Hospital inpatient > Summary Operations
25791	CONTINUOUS	45106	0.00116823	-0.00815543	0.0104919	0.806004	LINEAR	Volume of grey matter in Inferior Frontal Gyrus, pars triangularis (right)	UK Biobank Assessment Centre > Imaging > Brain MRI > T1 structural brain MRI > Regional grey matter volumes (FAST)
41272#G742	CAT-MUL	486398/751(487149)	-0.0100098	-0.0899304	0.0699189	0.806079	LOGISTIC-BINARY	Operative procedures - OPCS4: G74.2 Creation of temporary ileostomy	Health-related outcomes > Hospital inpatient > Summary Operations
41272#W342	CAT-MUL	487117/32(487149)	-0.0484501	-0.435551	0.338226	0.806105	LOGISTIC-BINARY	Operative procedures - OPCS4: W34.2 Allograft of bone marrow NEC	Health-related outcomes > Hospital inpatient > Summary Operations
41249#3002	CAT-MUL	485429/765(486194)	-0.00954185	-0.0858229	0.0666784	0.806247	LOGISTIC-BINARY	Methods of admission to hospital (recoded): Maternity admission: Ante-partum	Health-related outcomes > Hospital inpatient > Summary Administration
131966	DATE	486949/200(487149)	0.0192949	-0.134956	0.173594	0.806353	LOGISTIC-BINARY	Date M82 first reported (osteoporosis in diseases classified elsewhere)	Health-related outcomes > First occurrences > Musculoskeletal system and connective tissue disorders
41272#F148	CAT-MUL	487132/17(487149)	0.065616	-0.459266	0.590328	0.806386	LOGISTIC-BINARY	Operative procedures - OPCS4: F14.8 Other specified orthodontic operations	Health-related outcomes > Hospital inpatient > Summary Operations
41210#C126	CAT-MUL	487119/30(487149)	0.0496576	-0.347382	0.447022	0.806394	LOGISTIC-BINARY	Operative procedures - secondary OPCS4: C12.6 Wedge excision of lesion of eyelid	Health-related outcomes > Hospital inpatient > Summary Operations
22601#52242955	CAT-MUL	116057/15(116072)	-0.0676458	-0.608092	0.473855	0.806399	LOGISTIC-BINARY	Job coding: optical technician	Online follow-up > Work environment > Employment history
41272#F205	CAT-MUL	487075/74(487149)	-0.0312199	-0.281166	0.218604	0.80655	LOGISTIC-BINARY	Operative procedures - OPCS4: F20.5 Suture of gingiva	Health-related outcomes > Hospital inpatient > Summary Operations
41272#V261	CAT-MUL	487137/12(487149)	-0.0809112	-0.727967	0.567621	0.806554	LOGISTIC-BINARY	Operative procedures - OPCS4: V26.1 Revisional extended decompression of lumbar spine and intertransverse fusion of joint of lumbar spine	Health-related outcomes > Hospital inpatient > Summary Operations
22601#81422573	CAT-MUL	116060/12(116072)	0.0767173	-0.538231	0.689942	0.806633	LOGISTIC-BINARY	Job coding: paviour, paver	Online follow-up > Work environment > Employment history
41200#C606	CAT-MUL	487110/39(487149)	-0.0435861	-0.392757	0.305981	0.806813	LOGISTIC-BINARY	Operative procedures - main OPCS4: C60.6 Viscocanulostomy	Health-related outcomes > Hospital inpatient > Summary Operations
41272#X656	CAT-MUL	487112/37(487149)	0.0452695	-0.317603	0.408304	0.806864	LOGISTIC-BINARY	Operative procedures - OPCS4: X65.6 Delivery of a fraction of intraluminal brachytherapy	Health-related outcomes > Hospital inpatient > Summary Operations
20003#1141188442	CAT-MUL	455638/31378(487016)	0.00157722	-0.0110677	0.0142223	0.806867	LOGISTIC-BINARY	Treatment/medication code: glucosamine product	UK Biobank Assessment Centre > Verbal interview > Medications
27669	CONTINUOUS	45549	-0.0011772	-0.0106256	0.00827122	0.807074	LINEAR	Mean thickness of S-central (right hemisphere)	UK Biobank Assessment Centre > Imaging > Brain MRI > T1 structural brain MRI > Freesurfer a2009s
41200#C314	CAT-MUL	487138/11(487149)	-0.0815468	-0.737069	0.573274	0.807201	LOGISTIC-BINARY	Operative procedures - main OPCS4: C31.4 Bilateral recession of lateral recti muscles of eyes	Health-related outcomes > Hospital inpatient > Summary Operations
41210#M281	CAT-MUL	487129/20(487149)	-0.061466	-0.555357	0.432488	0.807273	LOGISTIC-BINARY	Operative procedures - secondary OPCS4: M28.1 Endoscopic laser fragmentation of calculus of ureter NEC	Health-related outcomes > Hospital inpatient > Summary Operations
41200#A431	CAT-MUL	487117/32(487149)	0.0475775	-0.334657	0.429892	0.807275	LOGISTIC-BINARY	Operative procedures - main OPCS4: A43.1 Extirpation of lesion of meninges of skull base	Health-related outcomes > Hospital inpatient > Summary Operations
41272#A431	CAT-MUL	487117/32(487149)	0.0475775	-0.334657	0.429892	0.807275	LOGISTIC-BINARY	Operative procedures - OPCS4: A43.1 Extirpation of lesion of meninges of skull base	Health-related outcomes > Hospital inpatient > Summary Operations
41272#G029	CAT-MUL	487129/20(487149)	-0.0613777	-0.554623	0.431883	0.807286	LOGISTIC-BINARY	Operative procedures - OPCS4: G02.9 Unspecified total excision of oesophagus	Health-related outcomes > Hospital inpatient > Summary Operations
20544#3	CAT-MUL	152090/575(152665)	-0.0106682	-0.0964572	0.0750879	0.807398	LOGISTIC-BINARY	Mental health problems ever diagnosed by a professional: Any other type of psychosis or psychotic illness	Online follow-up > Mental health > Mental distress
41272#S058	CAT-MUL	487116/33(487149)	-0.0472922	-0.427423	0.333102	0.807402	LOGISTIC-BINARY	Operative procedures - OPCS4: S05.8 Other specified microscopically controlled excision of lesion of skin	Health-related outcomes > Hospital inpatient > Summary Operations
20003#1140923598	CAT-MUL	486955/61(487016)	-0.0335341	-0.303219	0.236065	0.807418	LOGISTIC-BINARY	Treatment/medication code: fematrix 40 patch	UK Biobank Assessment Centre > Verbal interview > Medications
41200#C862	CAT-MUL	487108/41(487149)	0.042856	-0.301836	0.387481	0.807446	LOGISTIC-BINARY	Operative procedures - main OPCS4: C86.2 Repair of globe	Health-related outcomes > Hospital inpatient > Summary Operations
41200#X824	CAT-MUL	487102/47(487149)	-0.0390724	-0.353559	0.275242	0.807557	LOGISTIC-BINARY	Operative procedures - main OPCS4: X82.4 Primary pulmonary hypertension drugs Band 4	Health-related outcomes > Hospital inpatient > Summary Operations
25076	CONTINUOUS	42860	-0.00121694	-0.0110109	0.00857698	0.807587	LINEAR	Mean FA in retrolenticular part of internal capsule on FA skeleton (right)	UK Biobank Assessment Centre > Imaging > Brain MRI > Diffusion brain MRI > dMRI skeleton
26029	CONTINUOUS	68955	-0.00101478	-0.00918311	0.00715355	0.807621	LINEAR	Vitamin D	Online follow-up > Diet by 24-hour recall > Estimated food nutrients yesterday
41258#225	CAT-MUL	487092/57(487149)	0.0358151	-0.25274	0.324364	0.807783	LOGISTIC-BINARY	Operative procedures - secondary OPCS3: 225 Puncture of maxillary antrum	Health-related outcomes > Hospital inpatient > Summary Operations
41200#T288	CAT-MUL	487095/54(487149)	-0.0365759	-0.331504	0.258311	0.807932	LOGISTIC-BINARY	Operative procedures - main OPCS4: T28.8 Other specified other repair of anterior abdominal wall	Health-related outcomes > Hospital inpatient > Summary Operations
41200#H099	CAT-MUL	487112/37(487149)	0.0447399	-0.31583	0.405747	0.807955	LOGISTIC-BINARY	Operative procedures - main OPCS4: H09.9 Unspecified excision of left hemicolon	Health-related outcomes > Hospital inpatient > Summary Operations
20003#1140928274	CAT-MUL	486695/321(487016)	-0.015119	-0.137036	0.106833	0.807987	LOGISTIC-BINARY	Treatment/medication code: ropinirole	UK Biobank Assessment Centre > Verbal interview > Medications
41272#F084	CAT-MUL	487134/15(487149)	0.0691664	-0.489543	0.626238	0.808015	LOGISTIC-BINARY	Operative procedures - OPCS4: F08.4 Repositioning of tooth	Health-related outcomes > Hospital inpatient > Summary Operations
41210#N071	CAT-MUL	487129/20(487149)	0.062245	-0.439856	0.564493	0.80802	LOGISTIC-BINARY	Operative procedures - secondary OPCS4: N07.1 Excision of lesion of testis	Health-related outcomes > Hospital inpatient > Summary Operations
41210#X341	CAT-MUL	487134/15(487149)	-0.0702789	-0.637775	0.4968	0.80811	LOGISTIC-BINARY	Operative procedures - secondary OPCS4: X34.1 Transfusion of coagulation factor	Health-related outcomes > Hospital inpatient > Summary Operations
41272#K261	CAT-MUL	487098/51(487149)	0.0381598	-0.270264	0.346825	0.808455	LOGISTIC-BINARY	Operative procedures - OPCS4: K26.1 Allograft replacement of aortic valve	Health-related outcomes > Hospital inpatient > Summary Operations
41210#W081	CAT-MUL	487062/87(487149)	-0.0284906	-0.259076	0.202033	0.808622	LOGISTIC-BINARY	Operative procedures - secondary OPCS4: W08.1 Excision of natural protuberance of bone	Health-related outcomes > Hospital inpatient > Summary Operations
24178	CONTINUOUS	37169	0.00125141	-0.00888817	0.011391	0.808856	LINEAR	LV longitudinal strain Segment 4	Assessment centre > Imaging > Heart MRI > Cardiac and aortic function
40006#O019	CAT-MUL	487118/31(487149)	-0.0465097	-0.424173	0.329729	0.808896	LOGISTIC-BINARY	Type of cancer: ICD10: O01.9 Hydatidiform mole, unspecified	Health-related outcomes > Cancer register
20004#1613	CAT-MUL	486907/109(487016)	-0.0258937	-0.235827	0.18409	0.808995	LOGISTIC-BINARY	Operation code: ct colonoscopy	UK Biobank Assessment Centre > Verbal interview > Operations
41272#W723	CAT-MUL	487137/12(487149)	0.0786708	-0.559598	0.71632	0.80903	LOGISTIC-BINARY	Operative procedures - OPCS4: W72.3 Primary prosthetic replacement of intra-articular ligament	Health-related outcomes > Hospital inpatient > Summary Operations
131854	DATE	487048/101(487149)	-0.0261098	-0.237986	0.185627	0.809083	LOGISTIC-BINARY	Date M08 first reported (juvenile arthritis)	Health-related outcomes > First occurrences > Musculoskeletal system and connective tissue disorders
41200#S318	CAT-MUL	487117/32(487149)	0.0467854	-0.332976	0.426484	0.809174	LOGISTIC-BINARY	Operative procedures - main OPCS4: S31.8 Other specified other operations on flap of skin to other site	Health-related outcomes > Hospital inpatient > Summary Operations
41200#V201	CAT-MUL	487133/16(487149)	0.0654811	-0.466724	0.596669	0.809219	LOGISTIC-BINARY	Operative procedures - main OPCS4: V20.1 Total prosthetic replacement of temporomandibular joint	Health-related outcomes > Hospital inpatient > Summary Operations
41272#V201	CAT-MUL	487133/16(487149)	0.0654811	-0.466724	0.596669	0.809219	LOGISTIC-BINARY	Operative procedures - OPCS4: V20.1 Total prosthetic replacement of temporomandibular joint	Health-related outcomes > Hospital inpatient > Summary Operations
41272#F388	CAT-MUL	487117/32(487149)	0.046904	-0.334344	0.427762	0.809346	LOGISTIC-BINARY	Operative procedures - OPCS4: F38.8 Other specified extirpation of lesion of other part of mouth	Health-related outcomes > Hospital inpatient > Summary Operations
41200#G698	CAT-MUL	487014/135(487149)	-0.0231455	-0.211211	0.164956	0.8094	LOGISTIC-BINARY	Operative procedures - main OPCS4: G69.8 Other specified excision of ileum	Health-related outcomes > Hospital inpatient > Summary Operations
26888	CONTINUOUS	45549	0.00117869	-0.00840854	0.0107659	0.809579	LINEAR	Mean thickness of transversetemporal (right hemisphere)	UK Biobank Assessment Centre > Imaging > Brain MRI > T1 structural brain MRI > Freesurfer desikan white
41210#Y205	CAT-MUL	487013/136(487149)	0.0230902	-0.164738	0.210955	0.809609	LOGISTIC-BINARY	Operative procedures - secondary OPCS4: Y20.5 Percutaneous biopsy NOC	Health-related outcomes > Hospital inpatient > Summary Operations
41272#Y205	CAT-MUL	487013/136(487149)	0.0230902	-0.164738	0.210955	0.809609	LOGISTIC-BINARY	Operative procedures - OPCS4: Y20.5 Percutaneous biopsy NOC	Health-related outcomes > Hospital inpatient > Summary Operations
41210#Y785	CAT-MUL	487131/18(487149)	-0.0644103	-0.588852	0.459395	0.809621	LOGISTIC-BINARY	Operative procedures - secondary OPCS4: Y78.5 Arteriotomy approach to organ using image guidance with video control	Health-related outcomes > Hospital inpatient > Summary Operations
41272#Y785	CAT-MUL	487131/18(487149)	-0.0644103	-0.588852	0.459395	0.809621	LOGISTIC-BINARY	Operative procedures - OPCS4: Y78.5 Arteriotomy approach to organ using image guidance with video control	Health-related outcomes > Hospital inpatient > Summary Operations
41210#Y568	CAT-MUL	487116/33(487149)	0.0464202	-0.33129	0.424092	0.809628	LOGISTIC-BINARY	Operative procedures - secondary OPCS4: Y56.8 Other specified harvest of random pattern flap of skin from other site	Health-related outcomes > Hospital inpatient > Summary Operations
41200#X671	CAT-MUL	486592/557(487149)	-0.0114223	-0.104428	0.0815947	0.80979	LOGISTIC-BINARY	Operative procedures - main OPCS4: X67.1 Preparation for intensity modulated radiation therapy	Health-related outcomes > Hospital inpatient > Summary Operations
41210#T773	CAT-MUL	487036/113(487149)	0.0248499	-0.177834	0.227541	0.810099	LOGISTIC-BINARY	Operative procedures - secondary OPCS4: T77.3 Partial excision of muscle NEC	Health-related outcomes > Hospital inpatient > Summary Operations
20004#1534	CAT-MUL	484859/2157(487016)	0.00579195	-0.0414672	0.0530514	0.810167	LOGISTIC-BINARY	Operation code: hand/finger surgery	UK Biobank Assessment Centre > Verbal interview > Operations
41200#P065	CAT-MUL	487114/35(487149)	-0.0434974	-0.398804	0.311239	0.810215	LOGISTIC-BINARY	Operative procedures - main OPCS4	Health-related outcomes > Hospital inpatient > Summary Operations
41272#L188	CAT-MUL	487132/17(487149)	-0.0656387	-0.601682	0.470144	0.810244	LOGISTIC-BINARY	Operative procedures - OPCS4: L18.8 Other specified emergency replacement of aneurysmal segment of aorta	Health-related outcomes > Hospital inpatient > Summary Operations
40011#9150	CAT-MUL	487139/10(487149)	0.0836441	-0.600362	0.768037	0.810586	LOGISTIC-BINARY	Histology of cancer tumour: Hemangiopericytoma, malignant	Health-related outcomes > Cancer register
41210#L852	CAT-MUL	486904/245(487149)	0.0167555	-0.120267	0.153791	0.810594	LOGISTIC-BINARY	Operative procedures - secondary OPCS4: L85.2 Ligation of short saphenous vein	Health-related outcomes > Hospital inpatient > Summary Operations
41200#F242	CAT-MUL	487134/15(487149)	0.0678512	-0.487741	0.622023	0.810615	LOGISTIC-BINARY	Operative procedures - main OPCS4: F24.2 Removal of foreign body from tongue	Health-related outcomes > Hospital inpatient > Summary Operations
41272#F242	CAT-MUL	487134/15(487149)	0.0678512	-0.487741	0.622023	0.810615	LOGISTIC-BINARY	Operative procedures - OPCS4: F24.2 Removal of foreign body from tongue	Health-related outcomes > Hospital inpatient > Summary Operations
41200#O176	CAT-MUL	487136/13(487149)	0.0720194	-0.517334	0.661398	0.810696	LOGISTIC-BINARY	Operative procedures - main OPCS4	Health-related outcomes > Hospital inpatient > Summary Operations
41272#O176	CAT-MUL	487136/13(487149)	0.0720194	-0.517334	0.661398	0.810696	LOGISTIC-BINARY	Operative procedures - OPCS4	Health-related outcomes > Hospital inpatient > Summary Operations
41210#H191	CAT-MUL	487129/20(487149)	0.0581556	-0.417999	0.534166	0.810764	LOGISTIC-BINARY	Operative procedures - secondary OPCS4: H19.1 Open biopsy of lesion of colon	Health-related outcomes > Hospital inpatient > Summary Operations
41272#E651	CAT-MUL	487055/94(487149)	0.0275168	-0.197955	0.252999	0.810946	LOGISTIC-BINARY	Operative procedures - OPCS4: E65.1 Diagnostic endoscopic examination of nasal cavity and biopsy of lesion of nasal cavity	Health-related outcomes > Hospital inpatient > Summary Operations
25506	CONTINUOUS	42858	-0.00119055	-0.010947	0.00856591	0.810971	LINEAR	Weighted-mean FA in tract medial lemniscus (right)	UK Biobank Assessment Centre > Imaging > Brain MRI > Diffusion brain MRI > dMRI weighted means
41200#B294	CAT-MUL	487132/17(487149)	-0.0621374	-0.571985	0.446601	0.810973	LOGISTIC-BINARY	Operative procedures - main OPCS4: B29.4 Reconstruction of breast using distant flap of skin NEC	Health-related outcomes > Hospital inpatient > Summary Operations
41200#W228	CAT-MUL	487134/15(487149)	0.0687466	-0.495271	0.632233	0.811052	LOGISTIC-BINARY	Operative procedures - main OPCS4: W22.8 Other specified other primary open reduction of fracture of bone	Health-related outcomes > Hospital inpatient > Summary Operations
41272#C692	CAT-MUL	486884/265(487149)	0.0166252	-0.119678	0.152952	0.811072	LOGISTIC-BINARY	Operative procedures - OPCS4: C69.2 Paracentesis of anterior chamber of eye	Health-related outcomes > Hospital inpatient > Summary Operations
41200#H626	CAT-MUL	487065/84(487149)	0.0293361	-0.211363	0.270039	0.811198	LOGISTIC-BINARY	Operative procedures - main OPCS4: H62.6 Proctoscopy	Health-related outcomes > Hospital inpatient > Summary Operations
41210#X123	CAT-MUL	487136/13(487149)	0.075576	-0.545359	0.696464	0.811401	LOGISTIC-BINARY	Operative procedures - secondary OPCS4: X12.3 Shortening of length of amputation stump	Health-related outcomes > Hospital inpatient > Summary Operations
41200#U173	CAT-MUL	487117/32(487149)	0.0462664	-0.334225	0.426748	0.81162	LOGISTIC-BINARY	Operative procedures - main OPCS4: U17.3 Barium swallow	Health-related outcomes > Hospital inpatient > Summary Operations
41272#E101	CAT-MUL	486899/250(487149)	0.0166829	-0.120645	0.154024	0.811809	LOGISTIC-BINARY	Operative procedures - OPCS4: E10.1 Biopsy of lesion of nose NEC	Health-related outcomes > Hospital inpatient > Summary Operations
41246#1600	CAT-MUL	466845/84(466929)	0.0289465	-0.209339	0.267244	0.81181	LOGISTIC-BINARY	Treatment speciality of consultant (recoded): Haemophilia	Health-related outcomes > Hospital inpatient > Summary Administration
41200#L875	CAT-MUL	487079/70(487149)	-0.030958	-0.285911	0.223904	0.811847	LOGISTIC-BINARY	Operative procedures - main OPCS4: L87.5 Local excision of varicose vein of leg	Health-related outcomes > Hospital inpatient > Summary Operations
41272#T941	CAT-MUL	487066/83(487149)	-0.0287537	-0.265578	0.207954	0.81186	LOGISTIC-BINARY	Operative procedures - OPCS4: T94.1 Excision of branchial cyst	Health-related outcomes > Hospital inpatient > Summary Operations
41200#H273	CAT-MUL	487132/17(487149)	-0.0655428	-0.605588	0.474509	0.811939	LOGISTIC-BINARY	Operative procedures - main OPCS4: H27.3 Endoscopic insertion of tubal prosthesis into sigmoid colon using rigid sigmoidoscope	Health-related outcomes > Hospital inpatient > Summary Operations
41272#F133	CAT-MUL	487133/16(487149)	0.0661864	-0.479445	0.61131	0.811947	LOGISTIC-BINARY	Operative procedures - OPCS4: F13.3 Restoration of crown of tooth NEC	Health-related outcomes > Hospital inpatient > Summary Operations
20003#1140878052	CAT-MUL	486985/31(487016)	-0.0469678	-0.433956	0.340054	0.811982	LOGISTIC-BINARY	Treatment/medication code: fml eye drops	UK Biobank Assessment Centre > Verbal interview > Medications
41200#T838	CAT-MUL	486993/156(487149)	0.0211324	-0.153086	0.195327	0.812067	LOGISTIC-BINARY	Operative procedures - main OPCS4: T83.8 Other specified other operations on muscle	Health-related outcomes > Hospital inpatient > Summary Operations
41232#22	CAT-MUL	487057/92(487149)	-0.0271872	-0.251361	0.196991	0.812109	LOGISTIC-BINARY	Administrative and legal statuses: Private patient: formally detained under Part III, Mental Health Act 1983	Health-related outcomes > Hospital inpatient > Summary Administration
41246#1055	CAT-MUL	466904/17(466921)	0.0640176	-0.464406	0.592063	0.812239	LOGISTIC-BINARY	Treatment speciality of consultant (recoded): Adult Cystic Fibrosis Service	Health-related outcomes > Hospital inpatient > Summary Administration
41256#910	CAT-MUL	487090/59(487149)	0.0338288	-0.245601	0.313059	0.812374	LOGISTIC-BINARY	Operative procedures - main OPCS3: 910 Superficial drainage and incision	Health-related outcomes > Hospital inpatient > Summary Operations
41200#N191	CAT-MUL	487062/87(487149)	0.029305	-0.212677	0.271327	0.81239	LOGISTIC-BINARY	Operative procedures - main OPCS4: N19.1 Ligation of varicocele	Health-related outcomes > Hospital inpatient > Summary Operations
41210#Q174	CAT-MUL	487017/132(487149)	0.0220172	-0.160202	0.204113	0.812735	LOGISTIC-BINARY	Operative procedures - secondary OPCS4: Q17.4 Endoscopic destruction of lesion of uterus NEC	Health-related outcomes > Hospital inpatient > Summary Operations
40006#C140	CAT-MUL	487126/23(487149)	-0.0555373	-0.515569	0.40435	0.812903	LOGISTIC-BINARY	Type of cancer: ICD10: C14.0 Pharynx, unspecified	Health-related outcomes > Cancer register
20003#1140869772	CAT-MUL	487001/15(487016)	0.0672268	-0.489266	0.624535	0.812928	LOGISTIC-BINARY	Treatment/medication code: fluorouracil	UK Biobank Assessment Centre > Verbal interview > Medications
41210#W839	CAT-MUL	487122/27(487149)	-0.0513083	-0.47635	0.373607	0.812931	LOGISTIC-BINARY	Operative procedures - secondary OPCS4: W83.9 Unspecified therapeutic endoscopic operations on other articular cartilage	Health-related outcomes > Hospital inpatient > Summary Operations
20090#387	CAT-MUL	68912/43(68955)	0.0415981	-0.302847	0.386332	0.812933	LOGISTIC-BINARY	Type of fat/oil used in cooking: Cholesterol lowering soya margarine	Online follow-up > Diet by 24-hour recall > Spreads/sauces/cooking oils yesterday
131016	DATE	486343/806(487149)	-0.00927665	-0.086128	0.0675855	0.81299	LOGISTIC-BINARY	Date G12 first reported (spinal muscular atrophy and related syndromes)	Health-related outcomes > First occurrences > Nervous system disorders
41210#L473	CAT-MUL	487085/64(487149)	-0.0333574	-0.309803	0.24318	0.813067	LOGISTIC-BINARY	Operative procedures - secondary OPCS4: L47.3 Arteriography of visceral branch of abdominal aorta NEC	Health-related outcomes > Hospital inpatient > Summary Operations
26606	CONTINUOUS	45549	0.00109665	-0.00799904	0.0101923	0.81319	LINEAR	Volume of Cortical-nucleus (left hemisphere)	UK Biobank Assessment Centre > Imaging > Brain MRI > T1 structural brain MRI > Freesurfer subsegmentation
41200#S398	CAT-MUL	487128/21(487149)	0.0557391	-0.406906	0.517775	0.813204	LOGISTIC-BINARY	Operative procedures - main OPCS4: S39.8 Other specified graft of other tissue to skin	Health-related outcomes > Hospital inpatient > Summary Operations
41272#J011	CAT-MUL	487056/93(487149)	0.0279747	-0.204123	0.260061	0.813241	LOGISTIC-BINARY	Operative procedures - OPCS4: J01.1 Orthotopic transplantation of liver NEC	Health-related outcomes > Hospital inpatient > Summary Operations
41200#W793	CAT-MUL	487133/16(487149)	0.0648734	-0.473341	0.603792	0.813369	LOGISTIC-BINARY	Operative procedures - main OPCS4: W79.3 Syndactylisation of lesser toes	Health-related outcomes > Hospital inpatient > Summary Operations
22601#92493190	CAT-MUL	116045/27(116072)	0.0471686	-0.344905	0.438442	0.813417	LOGISTIC-BINARY	Job coding: museum attendant, cloakroom attendant	Online follow-up > Work environment > Employment history
41210#V408	CAT-MUL	487085/64(487149)	-0.0326108	-0.303482	0.238223	0.813443	LOGISTIC-BINARY	Operative procedures - secondary OPCS4: V40.8 Other specified stabilisation of spine	Health-related outcomes > Hospital inpatient > Summary Operations
41272#H308	CAT-MUL	487108/41(487149)	0.0410638	-0.299925	0.382283	0.81346	LOGISTIC-BINARY	Operative procedures - OPCS4: H30.8 Other specified other operations on colon	Health-related outcomes > Hospital inpatient > Summary Operations
41272#L678	CAT-MUL	487136/13(487149)	0.0715613	-0.52285	0.665975	0.813476	LOGISTIC-BINARY	Operative procedures - OPCS4: L67.8 Other specified excision of other artery	Health-related outcomes > Hospital inpatient > Summary Operations
22601#42123299	CAT-MUL	115288/784(116072)	0.00848581	-0.0620339	0.0789796	0.813516	LOGISTIC-BINARY	Job coding: legal secretary	Online follow-up > Work environment > Employment history
41272#S565	CAT-MUL	487105/44(487149)	0.0399664	-0.292198	0.372262	0.813598	LOGISTIC-BINARY	Operative procedures - OPCS4: S56.5 Attention to dressing of skin of head or neck NEC	Health-related outcomes > Hospital inpatient > Summary Operations
41210#C293	CAT-MUL	487111/38(487149)	-0.0420449	-0.391498	0.307593	0.813607	LOGISTIC-BINARY	Operative procedures - secondary OPCS4: C29.3 Occlusion of lacrimal punctum	Health-related outcomes > Hospital inpatient > Summary Operations
41210#M794	CAT-MUL	486939/210(487149)	0.0186403	-0.136564	0.17388	0.813919	LOGISTIC-BINARY	Operative procedures - secondary OPCS4: M79.4 Internal urethrotomy NEC	Health-related outcomes > Hospital inpatient > Summary Operations
41200#W232	CAT-MUL	485263/1886(487149)	0.00587507	-0.0430562	0.0548059	0.813952	LOGISTIC-BINARY	Operative procedures - main OPCS4: W23.2 Secondary open reduction of fracture of bone and extramedullary fixation HFQ	Health-related outcomes > Hospital inpatient > Summary Operations
41210#Z968	CAT-MUL	487125/24(487149)	-0.0540136	-0.50397	0.396018	0.813987	LOGISTIC-BINARY	Operative procedures - secondary OPCS4: Z96.8 Specified other lateral branch of abdominal aorta NEC	Health-related outcomes > Hospital inpatient > Summary Operations
41210#S561	CAT-MUL	486666/483(487149)	0.0119369	-0.0875278	0.111403	0.814039	LOGISTIC-BINARY	Operative procedures - secondary OPCS4: S56.1 Debridement of skin of head or neck NEC	Health-related outcomes > Hospital inpatient > Summary Operations
20003#1140879668	CAT-MUL	486931/85(487016)	-0.0284818	-0.265939	0.20909	0.814177	LOGISTIC-BINARY	Treatment/medication code: selegiline	UK Biobank Assessment Centre > Verbal interview > Medications
40006#C060	CAT-MUL	487088/61(487149)	-0.0335388	-0.313321	0.24631	0.814258	LOGISTIC-BINARY	Type of cancer: ICD10: C06.0 Cheek mucosa	Health-related outcomes > Cancer register
130808	DATE	487016/133(487149)	0.0226167	-0.166231	0.211472	0.814419	LOGISTIC-BINARY	Date E75 first reported (disorders of sphingolipid metabolism and other lipid storage disorders)	Health-related outcomes > First occurrences > Endocrine, nutritional and metabolic diseases
41210#U534	CAT-MUL	487137/12(487149)	-0.0752792	-0.703839	0.553917	0.814464	LOGISTIC-BINARY	Operative procedures - secondary OPCS4: U53.4 Delivery of rehabilitation for trauma NEC	Health-related outcomes > Hospital inpatient > Summary Operations
41210#Y921	CAT-MUL	486599/550(487149)	-0.0110667	-0.103538	0.0814056	0.814547	LOGISTIC-BINARY	Operative procedures - secondary OPCS4: Y92.1 Technical support for preparation for radiotherapy	Health-related outcomes > Hospital inpatient > Summary Operations
41272#Y921	CAT-MUL	486599/550(487149)	-0.0110667	-0.103538	0.0814056	0.814547	LOGISTIC-BINARY	Operative procedures - OPCS4: Y92.1 Technical support for preparation for radiotherapy	Health-related outcomes > Hospital inpatient > Summary Operations
20003#1140910706	CAT-MUL	486902/114(487016)	0.0245296	-0.180476	0.229641	0.814625	LOGISTIC-BINARY	Treatment/medication code: phenobarbital	UK Biobank Assessment Centre > Verbal interview > Medications
25064	CONTINUOUS	42860	-0.00114832	-0.010749	0.00845238	0.814649	LINEAR	Mean FA in medial lemniscus on FA skeleton (right)	UK Biobank Assessment Centre > Imaging > Brain MRI > Diffusion brain MRI > dMRI skeleton
41272#A042	CAT-MUL	487126/23(487149)	-0.0549523	-0.514389	0.404819	0.814701	LOGISTIC-BINARY	Operative procedures - OPCS4: A04.2 Open biopsy of lesion of tissue of temporal lobe of brain	Health-related outcomes > Hospital inpatient > Summary Operations
41256#485	CAT-MUL	487065/84(487149)	-0.0282788	-0.264936	0.208311	0.814795	LOGISTIC-BINARY	Operative procedures - main OPCS3: 485 Dilatation of anal sphincter	Health-related outcomes > Hospital inpatient > Summary Operations
132052	DATE	487084/65(487149)	0.0320075	-0.235842	0.299867	0.814817	LOGISTIC-BINARY	Date N29 first reported (other disorders of kidney and ureter in diseases classified elsewhere)	Health-related outcomes > First occurrences > Genitourinary system disorders
22601#22162482	CAT-MUL	116052/20(116072)	-0.0574565	-0.538979	0.423145	0.814818	LOGISTIC-BINARY	Job coding: veterinarian	Online follow-up > Work environment > Employment history
41210#G724	CAT-MUL	487137/12(487149)	-0.0748441	-0.701239	0.55205	0.814868	LOGISTIC-BINARY	Operative procedures - secondary OPCS4: G72.4 Anastomosis of ileum to rectum	Health-related outcomes > Hospital inpatient > Summary Operations
41210#L978	CAT-MUL	487118/31(487149)	-0.0477654	-0.447777	0.352358	0.814969	LOGISTIC-BINARY	Operative procedures - secondary OPCS4: L97.8 Other specified other operations on blood vessel	Health-related outcomes > Hospital inpatient > Summary Operations
41210#X824	CAT-MUL	487135/14(487149)	0.0709009	-0.523406	0.665424	0.815099	LOGISTIC-BINARY	Operative procedures - secondary OPCS4: X82.4 Primary pulmonary hypertension drugs Band 4	Health-related outcomes > Hospital inpatient > Summary Operations
41272#U401	CAT-MUL	487067/82(487149)	0.0280449	-0.207219	0.263189	0.815215	LOGISTIC-BINARY	Operative procedures - OPCS4: U40.1 Diagnostic intradermal inoculation of skin	Health-related outcomes > Hospital inpatient > Summary Operations
20003#1140881612	CAT-MUL	487004/12(487016)	-0.0745352	-0.70039	0.551167	0.815344	LOGISTIC-BINARY	Treatment/medication code: naproxen+misoprostol	UK Biobank Assessment Centre > Verbal interview > Medications
20199#1141180392	CAT-MUL	52434/34(52468)	0.0407106	-0.301565	0.381889	0.815405	LOGISTIC-BINARY	Antibiotic codes for last 3 months: cefalexin	UK Biobank Assessment Centre > Verbal interview > Medications
41200#F062	CAT-MUL	486368/781(487149)	-0.00918211	-0.086285	0.0679253	0.815447	LOGISTIC-BINARY	Operative procedures - main OPCS4: F06.2 Biopsy of lesion of lip	Health-related outcomes > Hospital inpatient > Summary Operations
41210#Y035	CAT-MUL	487106/43(487149)	-0.0396021	-0.372414	0.293321	0.815614	LOGISTIC-BINARY	Operative procedures - secondary OPCS4: Y03.5 Conversion to prosthesis in organ NOC	Health-related outcomes > Hospital inpatient > Summary Operations
20003#1140870232	CAT-MUL	487003/13(487016)	-0.0701207	-0.659272	0.519547	0.815614	LOGISTIC-BINARY	Treatment/medication code: megace 40mg tablet	UK Biobank Assessment Centre > Verbal interview > Medications
41256#820	CAT-MUL	487076/73(487149)	-0.0307315	-0.289079	0.227598	0.815627	LOGISTIC-BINARY	Operative procedures - main OPCS3: 820 Excision of internal structure of knee	Health-related outcomes > Hospital inpatient > Summary Operations
20003#1140865996	CAT-MUL	486992/24(487016)	-0.0514052	-0.483309	0.380936	0.815627	LOGISTIC-BINARY	Treatment/medication code: ursodeoxycholic acid product	UK Biobank Assessment Centre > Verbal interview > Medications
41200#C713	CAT-MUL	487136/13(487149)	0.0728225	-0.539426	0.685306	0.815697	LOGISTIC-BINARY	Operative procedures - main OPCS4: C71.3 Aspiration of lens	Health-related outcomes > Hospital inpatient > Summary Operations
130192	DATE	487120/29(487149)	-0.0477367	-0.449502	0.353592	0.815744	LOGISTIC-BINARY	Date B09 first reported (unspecified viral infection characterised by skin and mucous membrane lesions)	Health-related outcomes > First occurrences > Certain infectious and parasitic diseases
41272#K525	CAT-MUL	487062/87(487149)	0.0279939	-0.207502	0.263574	0.815801	LOGISTIC-BINARY	Operative procedures - OPCS4: K52.5 Open division of conducting system of heart NEC	Health-related outcomes > Hospital inpatient > Summary Operations
41272#W422	CAT-MUL	487135/14(487149)	-0.0686051	-0.645816	0.509057	0.81585	LOGISTIC-BINARY	Operative procedures - OPCS4: W42.2 Conversion to total prosthetic replacement of knee joint NEC	Health-related outcomes > Hospital inpatient > Summary Operations
41200#V238	CAT-MUL	487137/12(487149)	-0.0773821	-0.728915	0.574123	0.815883	LOGISTIC-BINARY	Operative procedures - main OPCS4: V23.8 Other specified revisional decompression operations on cervical spine	Health-related outcomes > Hospital inpatient > Summary Operations
41200#S118	CAT-MUL	487127/22(487149)	0.0557683	-0.413799	0.525501	0.81595	LOGISTIC-BINARY	Operative procedures - main OPCS4: S11.8 Other specified other destruction of lesion of skin of other site	Health-related outcomes > Hospital inpatient > Summary Operations
132438	DATE	487103/46(487149)	-0.0379912	-0.358083	0.281887	0.815989	LOGISTIC-BINARY	Date Q03 first reported (congenital hydrocephalus)	Health-related outcomes > First occurrences > Congenital disruptions and chromosomal abnormalities
40006#D037	CAT-MUL	486766/383(487149)	-0.012844	-0.121032	0.0953422	0.816003	LOGISTIC-BINARY	Type of cancer: ICD10: D03.7 Melanoma in situ of lower limb, including hip	Health-related outcomes > Cancer register
27150	CONTINUOUS	45549	0.00101294	-0.00752058	0.00954647	0.816029	LINEAR	Area of isthmuscingulate (left hemisphere)	UK Biobank Assessment Centre > Imaging > Brain MRI > T1 structural brain MRI > Freesurfer DKT
41200#C061	CAT-MUL	487061/88(487149)	-0.027486	-0.259426	0.204423	0.816309	LOGISTIC-BINARY	Operative procedures - main OPCS4: C06.1 Biopsy of lesion of orbit	Health-related outcomes > Hospital inpatient > Summary Operations
41272#G753	CAT-MUL	485490/1659(487149)	0.00637765	-0.047439	0.0601982	0.816334	LOGISTIC-BINARY	Operative procedures - OPCS4: G75.3 Closure of ileostomy	Health-related outcomes > Hospital inpatient > Summary Operations
41200#T368	CAT-MUL	487127/22(487149)	0.0546118	-0.406265	0.515503	0.816337	LOGISTIC-BINARY	Operative procedures - main OPCS4: T36.8 Other specified operations on omentum	Health-related outcomes > Hospital inpatient > Summary Operations
41272#L941	CAT-MUL	487092/57(487149)	0.033723	-0.250988	0.318297	0.816372	LOGISTIC-BINARY	Operative procedures - OPCS4: L94.1 Percutaneous transluminal embolisation of vein	Health-related outcomes > Hospital inpatient > Summary Operations
41200#L311	CAT-MUL	487129/20(487149)	-0.0581616	-0.549288	0.433185	0.816468	LOGISTIC-BINARY	Operative procedures - main OPCS4: L31.1 Percutaneous transluminal angioplasty of carotid artery	Health-related outcomes > Hospital inpatient > Summary Operations
41258#7051	CAT-MUL	487118/31(487149)	-0.044857	-0.423797	0.333995	0.816484	LOGISTIC-BINARY	Operative procedures - secondary OPCS3: 705.1 Excision of lesion of cervix : cauterization	Health-related outcomes > Hospital inpatient > Summary Operations
41272#C114	CAT-MUL	487134/15(487149)	-0.0678861	-0.641188	0.505627	0.816487	LOGISTIC-BINARY	Operative procedures - OPCS4: C11.4 Correction of telecanthus	Health-related outcomes > Hospital inpatient > Summary Operations
40006#D384	CAT-MUL	487139/10(487149)	-0.0812094	-0.76725	0.605596	0.816547	LOGISTIC-BINARY	Type of cancer: ICD10: D38.4 Thymus	Health-related outcomes > Cancer register
41272#S268	CAT-MUL	487113/36(487149)	0.0421636	-0.314436	0.398779	0.816731	LOGISTIC-BINARY	Operative procedures - OPCS4: S26.8 Other specified local subcutaneous pedicle flap of skin	Health-related outcomes > Hospital inpatient > Summary Operations
40011#9691	CAT-MUL	486929/220(487149)	-0.0171813	-0.162475	0.128144	0.816733	LOGISTIC-BINARY	Histology of cancer tumour: Follicular lymphoma, grade 2	Health-related outcomes > Cancer register
26800	CONTINUOUS	45549	0.00107856	-0.00805144	0.0102086	0.816893	LINEAR	Volume of lingual (left hemisphere)	UK Biobank Assessment Centre > Imaging > Brain MRI > T1 structural brain MRI > Freesurfer desikan white
41272#X449	CAT-MUL	487134/15(487149)	0.0677954	-0.506246	0.641921	0.816919	LOGISTIC-BINARY	Operative procedures - OPCS4: X44.9 Unspecified administration of vaccine	Health-related outcomes > Hospital inpatient > Summary Operations
41272#B088	CAT-MUL	487117/32(487149)	0.0447241	-0.333791	0.423616	0.81694	LOGISTIC-BINARY	Operative procedures - OPCS4: B08.8 Other specified excision of thyroid gland	Health-related outcomes > Hospital inpatient > Summary Operations
41200#T718	CAT-MUL	487121/28(487149)	0.0474722	-0.354828	0.449427	0.817018	LOGISTIC-BINARY	Operative procedures - main OPCS4: T71.8 Other specified excision of sheath of tendon	Health-related outcomes > Hospital inpatient > Summary Operations
25592	CONTINUOUS	42858	0.00103783	-0.00777303	0.00984869	0.817417	LINEAR	Weighted-mean L1 in tract superior thalamic radiation (left)	UK Biobank Assessment Centre > Imaging > Brain MRI > Diffusion brain MRI > dMRI weighted means
41210#O129	CAT-MUL	487139/10(487149)	0.0833128	-0.623934	0.791426	0.817445	LOGISTIC-BINARY	Operative procedures - secondary OPCS4: O12.9 Branch of external carotid artery NEC	Health-related outcomes > Hospital inpatient > Summary Operations
41272#O129	CAT-MUL	487139/10(487149)	0.0833128	-0.623934	0.791426	0.817445	LOGISTIC-BINARY	Operative procedures - OPCS4: O12.9 Branch of external carotid artery NEC	Health-related outcomes > Hospital inpatient > Summary Operations
41272#K168	CAT-MUL	487090/59(487149)	-0.0335934	-0.318899	0.251773	0.817505	LOGISTIC-BINARY	Operative procedures - OPCS4: K16.8 Other specified other therapeutic transluminal operations on septum of heart	Health-related outcomes > Hospital inpatient > Summary Operations
41246#2455	CAT-MUL	466914/11(466925)	0.0875796	-0.657143	0.831545	0.817568	LOGISTIC-BINARY	Treatment speciality of consultant (recoded): Sport And Exercise Medicine	Health-related outcomes > Hospital inpatient > Summary Administration
20003#1140884396	CAT-MUL	486971/45(487016)	-0.0384189	-0.365326	0.288702	0.817875	LOGISTIC-BINARY	Treatment/medication code: benzydamine	UK Biobank Assessment Centre > Verbal interview > Medications
20717	CAT-SIN	167902	0.00107803	-0.008105	0.0102611	0.817966	ORDERED-LOGISTIC	Liking for salty pretzels	Online follow-up > Food (and other) preferences
41272#K585	CAT-MUL	487136/13(487149)	-0.0716868	-0.682812	0.539064	0.818074	LOGISTIC-BINARY	Operative procedures - OPCS4: K58.5 Transluminal intracardiac echocardiography	Health-related outcomes > Hospital inpatient > Summary Operations
41200#H559	CAT-MUL	487122/27(487149)	-0.0495449	-0.472048	0.372755	0.818169	LOGISTIC-BINARY	Operative procedures - main OPCS4: H55.9 Unspecified other operations on perianal region	Health-related outcomes > Hospital inpatient > Summary Operations
41210#C131	CAT-MUL	487112/37(487149)	-0.0411066	-0.39155	0.309642	0.818233	LOGISTIC-BINARY	Operative procedures - secondary OPCS4: C13.1 Blepharoplasty of both eyelids	Health-related outcomes > Hospital inpatient > Summary Operations
41210#D201	CAT-MUL	487135/14(487149)	-0.0685706	-0.653769	0.517192	0.818402	LOGISTIC-BINARY	Operative procedures - secondary OPCS4: D20.1 Biopsy of lesion of middle ear	Health-related outcomes > Hospital inpatient > Summary Operations
41272#G729	CAT-MUL	487128/21(487149)	0.05603	-0.422934	0.534944	0.818619	LOGISTIC-BINARY	Operative procedures - OPCS4: G72.9 Unspecified other connection of ileum	Health-related outcomes > Hospital inpatient > Summary Operations
41210#Y589	CAT-MUL	486360/789(487149)	-0.00909509	-0.0868426	0.0686655	0.818664	LOGISTIC-BINARY	Operative procedures - secondary OPCS4: Y58.9 Unspecified harvest of skin for graft	Health-related outcomes > Hospital inpatient > Summary Operations
41272#Y589	CAT-MUL	486360/789(487149)	-0.00909509	-0.0868426	0.0686655	0.818664	LOGISTIC-BINARY	Operative procedures - OPCS4: Y58.9 Unspecified harvest of skin for graft	Health-related outcomes > Hospital inpatient > Summary Operations
20003#1141185480	CAT-MUL	486973/43(487016)	0.0386348	-0.291505	0.369192	0.818688	LOGISTIC-BINARY	Treatment/medication code: ispagel 3.5g/sachet s/f powder	UK Biobank Assessment Centre > Verbal interview > Medications
41210#J378	CAT-MUL	487132/17(487149)	0.061101	-0.461493	0.584063	0.818795	LOGISTIC-BINARY	Operative procedures - secondary OPCS4: J37.8 Other specified other open operations on bile duct	Health-related outcomes > Hospital inpatient > Summary Operations
41200#W038	CAT-MUL	486960/189(487149)	-0.0180595	-0.172588	0.136497	0.818829	LOGISTIC-BINARY	Operative procedures - main OPCS4: W03.8 Other specified complex reconstruction of forefoot	Health-related outcomes > Hospital inpatient > Summary Operations
41200#D159	CAT-MUL	487138/11(487149)	0.0784359	-0.594172	0.750257	0.819061	LOGISTIC-BINARY	Operative procedures - main OPCS4: D15.9 Unspecified drainage of middle ear	Health-related outcomes > Hospital inpatient > Summary Operations
41200#C112	CAT-MUL	487128/21(487149)	-0.05478	-0.524044	0.414806	0.819062	LOGISTIC-BINARY	Operative procedures - main OPCS4: C11.2 Destruction of lesion of canthus	Health-related outcomes > Hospital inpatient > Summary Operations
41210#A203	CAT-MUL	487062/87(487149)	-0.0271527	-0.259859	0.205523	0.819092	LOGISTIC-BINARY	Operative procedures - secondary OPCS4: A20.3 Monitoring of pressure in ventricle of brain	Health-related outcomes > Hospital inpatient > Summary Operations
22601#54932911	CAT-MUL	116036/36(116072)	0.041467	-0.313708	0.397189	0.819134	LOGISTIC-BINARY	Job coding: pattern maker (moulds)	Online follow-up > Work environment > Employment history
20003#1141166524	CAT-MUL	487006/10(487016)	-0.0822339	-0.788498	0.622855	0.81921	LOGISTIC-BINARY	Treatment/medication code: rimexolone	UK Biobank Assessment Centre > Verbal interview > Medications
131606	DATE	486934/215(487149)	0.0170953	-0.129523	0.163691	0.819222	LOGISTIC-BINARY	Date K36 first reported (other appendicitis)	Health-related outcomes > First occurrences > Digestive system disorders
41200#G341	CAT-MUL	487108/41(487149)	0.0396278	-0.30045	0.379809	0.81936	LOGISTIC-BINARY	Operative procedures - main OPCS4: G34.1 Creation of permanent gastrostomy	Health-related outcomes > Hospital inpatient > Summary Operations
41210#T132	CAT-MUL	487123/26(487149)	-0.0501496	-0.480781	0.380738	0.819494	LOGISTIC-BINARY	Operative procedures - secondary OPCS4: T13.2 Introduction of sclerosing substance into pleural cavity NEC	Health-related outcomes > Hospital inpatient > Summary Operations
20003#1141192414	CAT-MUL	486700/316(487016)	0.0143823	-0.109159	0.137959	0.819535	LOGISTIC-BINARY	Treatment/medication code: crestor 10mg tablet	UK Biobank Assessment Centre > Verbal interview > Medications
41200#H502	CAT-MUL	487078/71(487149)	0.0291737	-0.221474	0.279883	0.819567	LOGISTIC-BINARY	Operative procedures - main OPCS4: H50.2 Anterior repair of anal sphincter	Health-related outcomes > Hospital inpatient > Summary Operations
20003#1140862532	CAT-MUL	486989/27(487016)	0.0480474	-0.36489	0.461024	0.819606	LOGISTIC-BINARY	Treatment/medication code: intal 5mg inhaler	UK Biobank Assessment Centre > Verbal interview > Medications
41200#C248	CAT-MUL	487133/16(487149)	0.0651138	-0.494376	0.625109	0.819619	LOGISTIC-BINARY	Operative procedures - main OPCS4: C24.8 Other specified operations on lacrimal gland	Health-related outcomes > Hospital inpatient > Summary Operations
41200#W966	CAT-MUL	487138/11(487149)	0.075844	-0.576088	0.72867	0.819686	LOGISTIC-BINARY	Operative procedures - main OPCS4: W96.6 Revision of reverse polarity total prosthetic replacement of shoulder joint using cement	Health-related outcomes > Hospital inpatient > Summary Operations
41272#G484	CAT-MUL	487137/12(487149)	-0.0703844	-0.67742	0.534085	0.819864	LOGISTIC-BINARY	Operative procedures - OPCS4: G48.4 Administration of activated charcoal	Health-related outcomes > Hospital inpatient > Summary Operations
20003#1141179886	CAT-MUL	486991/25(487016)	-0.0526699	-0.506416	0.400512	0.819879	LOGISTIC-BINARY	Treatment/medication code: propecia 1mg tablet	UK Biobank Assessment Centre > Verbal interview > Medications
41200#W772	CAT-MUL	487069/80(487149)	0.0276593	-0.210577	0.265699	0.81992	LOGISTIC-BINARY	Operative procedures - main OPCS4: W77.2 Transposition of muscle for stabilisation of joint	Health-related outcomes > Hospital inpatient > Summary Operations
41210#D071	CAT-MUL	487131/18(487149)	0.0602104	-0.458938	0.579628	0.820196	LOGISTIC-BINARY	Operative procedures - secondary OPCS4: D07.1 Irrigation of external auditory canal for removal of wax	Health-related outcomes > Hospital inpatient > Summary Operations
26831	CONTINUOUS	45549	-0.00100468	-0.00967693	0.00766756	0.820371	LINEAR	Area of isthmuscingulate (right hemisphere)	UK Biobank Assessment Centre > Imaging > Brain MRI > T1 structural brain MRI > Freesurfer desikan white
20003#1140878506	CAT-MUL	487006/10(487016)	-0.080824	-0.78001	0.615845	0.820378	LOGISTIC-BINARY	Treatment/medication code: selsun shampoo	UK Biobank Assessment Centre > Verbal interview > Medications
41272#S601	CAT-MUL	487117/32(487149)	0.0438919	-0.335235	0.422876	0.820458	LOGISTIC-BINARY	Operative procedures - OPCS4: S60.1 Dermabrasion of skin of head or neck	Health-related outcomes > Hospital inpatient > Summary Operations
41210#H208	CAT-MUL	486996/153(487149)	-0.0205007	-0.197578	0.156627	0.820513	LOGISTIC-BINARY	Operative procedures - secondary OPCS4: H20.8 Other specified endoscopic extirpation of lesion of colon	Health-related outcomes > Hospital inpatient > Summary Operations
41200#S454	CAT-MUL	486878/271(487149)	-0.0152978	-0.14763	0.117022	0.820744	LOGISTIC-BINARY	Operative procedures - main OPCS4: S45.4 Removal of organic material from skin NEC	Health-related outcomes > Hospital inpatient > Summary Operations
41272#H281	CAT-MUL	486761/388(487149)	-0.0127243	-0.122962	0.0975215	0.821026	LOGISTIC-BINARY	Operative procedures - OPCS4: H28.1 Diagnostic endoscopic examination of sigmoid colon and biopsy of lesion of sigmoid colon using rigid sigmoidoscope	Health-related outcomes > Hospital inpatient > Summary Operations
40006#C440	CAT-MUL	486728/421(487149)	-0.0120772	-0.116706	0.0925876	0.821045	LOGISTIC-BINARY	Type of cancer: ICD10: C44.0 Skin of lip	Health-related outcomes > Cancer register
22601#52492949	CAT-MUL	115841/231(116072)	0.0162255	-0.124478	0.156993	0.821226	LOGISTIC-BINARY	Job coding: electronic engineer (maintenance), alarm engineer, office equipment engineer	Online follow-up > Work environment > Employment history
41272#B144	CAT-MUL	486575/574(487149)	0.0102946	-0.0790605	0.0996556	0.821355	LOGISTIC-BINARY	Operative procedures - OPCS4: B14.4 Partial parathyroidectomy NEC	Health-related outcomes > Hospital inpatient > Summary Operations
41272#G155	CAT-MUL	487135/14(487149)	-0.0678386	-0.656828	0.520967	0.821358	LOGISTIC-BINARY	Operative procedures - OPCS4: G15.5 Fibreoptic endoscopic dilation of web of oesophagus	Health-related outcomes > Hospital inpatient > Summary Operations
41210#Y755	CAT-MUL	487102/47(487149)	0.0366402	-0.281329	0.354795	0.821361	LOGISTIC-BINARY	Operative procedures - secondary OPCS4: Y75.5 Laparoscopic ultrasonic approach to abdominal cavity	Health-related outcomes > Hospital inpatient > Summary Operations
41272#Y755	CAT-MUL	487102/47(487149)	0.0366402	-0.281329	0.354795	0.821361	LOGISTIC-BINARY	Operative procedures - OPCS4: Y75.5 Laparoscopic ultrasonic approach to abdominal cavity	Health-related outcomes > Hospital inpatient > Summary Operations
41200#G743	CAT-MUL	486952/197(487149)	0.0177328	-0.136221	0.171692	0.821395	LOGISTIC-BINARY	Operative procedures - main OPCS4: G74.3 Creation of defunctioning ileostomy	Health-related outcomes > Hospital inpatient > Summary Operations
41272#H079	CAT-MUL	486963/186(487149)	0.0183903	-0.141298	0.178122	0.82144	LOGISTIC-BINARY	Operative procedures - OPCS4: H07.9 Unspecified other excision of right hemicolon	Health-related outcomes > Hospital inpatient > Summary Operations
41210#F091	CAT-MUL	487060/89(487149)	-0.026449	-0.256191	0.203196	0.821443	LOGISTIC-BINARY	Operative procedures - secondary OPCS4: F09.1 Surgical removal of impacted wisdom tooth	Health-related outcomes > Hospital inpatient > Summary Operations
27290	CONTINUOUS	45549	0.00110431	-0.00848792	0.0106965	0.821477	LINEAR	Mean thickness of rostralanteriorcingulate (right hemisphere)	UK Biobank Assessment Centre > Imaging > Brain MRI > T1 structural brain MRI > Freesurfer DKT
41210#Z224	CAT-MUL	487118/31(487149)	-0.0448576	-0.434764	0.344798	0.821534	LOGISTIC-BINARY	Operative procedures - secondary OPCS4: Z22.4 Internal nose	Health-related outcomes > Hospital inpatient > Summary Operations
41272#Z224	CAT-MUL	487118/31(487149)	-0.0448576	-0.434764	0.344798	0.821534	LOGISTIC-BINARY	Operative procedures - OPCS4: Z22.4 Internal nose	Health-related outcomes > Hospital inpatient > Summary Operations
40011#8830	CAT-MUL	486989/160(487149)	0.0202637	-0.155905	0.19648	0.821652	LOGISTIC-BINARY	Histology of cancer tumour: Fibrous histiocytoma, malignant	Health-related outcomes > Cancer register
41200#F134	CAT-MUL	487137/12(487149)	0.0722279	-0.556168	0.700344	0.821696	LOGISTIC-BINARY	Operative procedures - main OPCS4: F13.4 Restoration of part of tooth using inlay NEC	Health-related outcomes > Hospital inpatient > Summary Operations
22601#81332745	CAT-MUL	116044/28(116072)	0.0455313	-0.35028	0.441771	0.821729	LOGISTIC-BINARY	Job coding: routine inspector, tester	Online follow-up > Work environment > Employment history
20003#1141186750	CAT-MUL	486962/54(487016)	0.0335119	-0.257971	0.325184	0.821766	LOGISTIC-BINARY	Treatment/medication code: biotene oralbalance oral gel	UK Biobank Assessment Centre > Verbal interview > Medications
41210#A444	CAT-MUL	487137/12(487149)	-0.0715619	-0.694285	0.551043	0.821785	LOGISTIC-BINARY	Operative procedures - secondary OPCS4: A44.4 Excision of lesion of extradural spinal cord	Health-related outcomes > Hospital inpatient > Summary Operations
22655	INTEGER	2600	-0.00997973	-0.0968472	0.0768877	0.821836	ORDERED-LOGISTIC	Rest days during night shift periods	Online follow-up > Work environment > Employment history
41272#C268	CAT-MUL	487114/35(487149)	-0.0418459	-0.406116	0.322436	0.821854	LOGISTIC-BINARY	Operative procedures - OPCS4: C26.8 Other specified other operations on lacrimal sac	Health-related outcomes > Hospital inpatient > Summary Operations
41210#Y332	CAT-MUL	487099/50(487149)	0.0350145	-0.270013	0.339901	0.821946	LOGISTIC-BINARY	Operative procedures - secondary OPCS4: Y33.2 Drilling of organ NOC	Health-related outcomes > Hospital inpatient > Summary Operations
41272#Y332	CAT-MUL	487099/50(487149)	0.0350145	-0.270013	0.339901	0.821946	LOGISTIC-BINARY	Operative procedures - OPCS4: Y33.2 Drilling of organ NOC	Health-related outcomes > Hospital inpatient > Summary Operations
41200#M512	CAT-MUL	487109/40(487149)	0.0382135	-0.294571	0.371203	0.821976	LOGISTIC-BINARY	Operative procedures - main OPCS4: M51.2 Endoscopic suspension of neck of bladder	Health-related outcomes > Hospital inpatient > Summary Operations
41272#Q201	CAT-MUL	487057/92(487149)	0.0255786	-0.197448	0.2483	0.822024	LOGISTIC-BINARY	Operative procedures - OPCS4: Q20.1 Freeing of adhesions of uterus	Health-related outcomes > Hospital inpatient > Summary Operations
20003#1140866654	CAT-MUL	486994/22(487016)	0.0535868	-0.413016	0.521013	0.822026	LOGISTIC-BINARY	Treatment/medication code: tambocor 50mg tablet	UK Biobank Assessment Centre > Verbal interview > Medications
41256#3043	CAT-MUL	487133/16(487149)	0.0644548	-0.497777	0.626214	0.822057	LOGISTIC-BINARY	Operative procedures - main OPCS3: 304.3 Operations affecting myocardium : coronary anastomosis or graft	Health-related outcomes > Hospital inpatient > Summary Operations
41200#S059	CAT-MUL	487118/31(487149)	-0.0443364	-0.430678	0.342186	0.822065	LOGISTIC-BINARY	Operative procedures - main OPCS4: S05.9 Unspecified microscopically controlled excision of lesion of skin	Health-related outcomes > Hospital inpatient > Summary Operations
41200#W609	CAT-MUL	487138/11(487149)	0.0740181	-0.571813	0.718938	0.822097	LOGISTIC-BINARY	Operative procedures - main OPCS4: W60.9 Unspecified fusion of other joint and extra-articular bone graft	Health-related outcomes > Hospital inpatient > Summary Operations
41272#X354	CAT-MUL	487100/49(487149)	-0.0358152	-0.348227	0.276482	0.822182	LOGISTIC-BINARY	Operative procedures - OPCS4: X35.4 Intravenous injection of non radioactive diagnostic substance	Health-related outcomes > Hospital inpatient > Summary Operations
41210#F189	CAT-MUL	487133/16(487149)	-0.062249	-0.605383	0.480699	0.82219	LOGISTIC-BINARY	Operative procedures - secondary OPCS4: F18.9 Unspecified excision of dental lesion of jaw	Health-related outcomes > Hospital inpatient > Summary Operations
41272#A298	CAT-MUL	487132/17(487149)	-0.0616362	-0.599616	0.475739	0.82222	LOGISTIC-BINARY	Operative procedures - OPCS4: A29.8 Excision of lesion of specified cranial nerve NEC	Health-related outcomes > Hospital inpatient > Summary Operations
41272#M202	CAT-MUL	487066/83(487149)	0.0270305	-0.209028	0.263037	0.8224	LOGISTIC-BINARY	Operative procedures - OPCS4: M20.2 Unilateral replantation of ureter	Health-related outcomes > Hospital inpatient > Summary Operations
41210#O331	CAT-MUL	487129/20(487149)	-0.0559679	-0.545082	0.432507	0.822406	LOGISTIC-BINARY	Operative procedures - secondary OPCS4: O33.1 Skull base	Health-related outcomes > Hospital inpatient > Summary Operations
41272#O331	CAT-MUL	487129/20(487149)	-0.0559679	-0.545082	0.432507	0.822406	LOGISTIC-BINARY	Operative procedures - OPCS4: O33.1 Skull base	Health-related outcomes > Hospital inpatient > Summary Operations
40013#2377	CAT-MUL	487132/17(487149)	0.0599084	-0.463161	0.583516	0.822447	LOGISTIC-BINARY	Type of cancer: ICD9: 2377 Neurofibromatosis	Health-related outcomes > Cancer register
41272#F189	CAT-MUL	487098/51(487149)	0.0346381	-0.268271	0.33742	0.822619	LOGISTIC-BINARY	Operative procedures - OPCS4: F18.9 Unspecified excision of dental lesion of jaw	Health-related outcomes > Hospital inpatient > Summary Operations
41210#C592	CAT-MUL	486992/157(487149)	0.0199636	-0.154604	0.194604	0.822679	LOGISTIC-BINARY	Operative procedures - secondary OPCS4: C59.2 Surgical iridectomy	Health-related outcomes > Hospital inpatient > Summary Operations
41253#67	CAT-MUL	487135/14(487149)	0.0671542	-0.520519	0.654582	0.822735	LOGISTIC-BINARY	Inpatient record format	Health-related outcomes > Hospital inpatient > Summary Administration
41200#E144	CAT-MUL	487132/17(487149)	-0.0601322	-0.586741	0.466104	0.822832	LOGISTIC-BINARY	Operative procedures - main OPCS4: E14.4 Transantral ethmoidectomy	Health-related outcomes > Hospital inpatient > Summary Operations
41210#B355	CAT-MUL	487113/36(487149)	0.0403512	-0.312972	0.393711	0.822887	LOGISTIC-BINARY	Operative procedures - secondary OPCS4: B35.5 Biopsy of lesion of nipple	Health-related outcomes > Hospital inpatient > Summary Operations
41200#H233	CAT-MUL	487072/77(487149)	-0.0288251	-0.281211	0.223654	0.822898	LOGISTIC-BINARY	Operative procedures - main OPCS4: H23.3 Endoscopic laser destruction of lesion of lower bowel using fibreoptic sigmoidoscope	Health-related outcomes > Hospital inpatient > Summary Operations
41272#A288	CAT-MUL	487132/17(487149)	-0.0592856	-0.578722	0.459764	0.822923	LOGISTIC-BINARY	Operative procedures - OPCS4: A28.8 Other specified extracranial extirpation of other cranial nerve	Health-related outcomes > Hospital inpatient > Summary Operations
41272#X151	CAT-MUL	487121/28(487149)	-0.0480931	-0.469485	0.373043	0.822932	LOGISTIC-BINARY	Operative procedures - OPCS4: X15.1 Combined operations for transformation from male to female	Health-related outcomes > Hospital inpatient > Summary Operations
20627	CAT-SIN	171560	-0.00103703	-0.0101277	0.00805367	0.822949	ORDERED-LOGISTIC	Liking for burn of spicy foods	Online follow-up > Food (and other) preferences
25491	CONTINUOUS	42858	0.00109325	-0.00848439	0.0106709	0.82297	LINEAR	Weighted-mean FA in tract anterior thalamic radiation (right)	UK Biobank Assessment Centre > Imaging > Brain MRI > Diffusion brain MRI > dMRI weighted means
20003#1140875606	CAT-MUL	487005/11(487016)	-0.0770339	-0.752513	0.598033	0.823016	LOGISTIC-BINARY	Treatment/medication code: balmosa cream	UK Biobank Assessment Centre > Verbal interview > Medications
41272#M344	CAT-MUL	487137/12(487149)	0.0693963	-0.539192	0.677088	0.823031	LOGISTIC-BINARY	Operative procedures - OPCS4: M34.4 Simple cystectomy	Health-related outcomes > Hospital inpatient > Summary Operations
41200#K261	CAT-MUL	487112/37(487149)	0.0411576	-0.320178	0.402776	0.823394	LOGISTIC-BINARY	Operative procedures - main OPCS4: K26.1 Allograft replacement of aortic valve	Health-related outcomes > Hospital inpatient > Summary Operations
40011#8503	CAT-MUL	487047/102(487149)	0.0238611	-0.185671	0.233489	0.823419	LOGISTIC-BINARY	Histology of cancer tumour: Intraductal papillary adenocarcinoma with invasion	Health-related outcomes > Cancer register
3680	INTEGER	19417	-0.00156511	-0.0153136	0.0121834	0.823434	LINEAR	Age when last ate meat	UK Biobank Assessment Centre > Touchscreen > Lifestyle and environment > Diet
41272#J281	CAT-MUL	487137/12(487149)	-0.0698245	-0.684006	0.543899	0.823577	LOGISTIC-BINARY	Operative procedures - OPCS4: J28.1 Excision of lesion of bile duct	Health-related outcomes > Hospital inpatient > Summary Operations
41210#F349	CAT-MUL	487103/46(487149)	0.0369904	-0.28823	0.362236	0.823595	LOGISTIC-BINARY	Operative procedures - secondary OPCS4: F34.9 Unspecified excision of tonsil	Health-related outcomes > Hospital inpatient > Summary Operations
41200#T549	CAT-MUL	487099/50(487149)	-0.0352215	-0.344982	0.274503	0.823619	LOGISTIC-BINARY	Operative procedures - main OPCS4: T54.9 Unspecified division of fascia	Health-related outcomes > Hospital inpatient > Summary Operations
41272#H073	CAT-MUL	486259/890(487149)	0.00829957	-0.064716	0.081326	0.823705	LOGISTIC-BINARY	Operative procedures - OPCS4: H07.3 Right hemicolectomy and anastomosis NEC	Health-related outcomes > Hospital inpatient > Summary Operations
41210#Z553	CAT-MUL	487137/12(487149)	-0.0708689	-0.69468	0.552578	0.823732	LOGISTIC-BINARY	Operative procedures - secondary OPCS4: Z55.3 Supinator muscle of forearm	Health-related outcomes > Hospital inpatient > Summary Operations
41272#Z553	CAT-MUL	487137/12(487149)	-0.0708689	-0.69468	0.552578	0.823732	LOGISTIC-BINARY	Operative procedures - OPCS4: Z55.3 Supinator muscle of forearm	Health-related outcomes > Hospital inpatient > Summary Operations
41200#G472	CAT-MUL	487137/12(487149)	-0.0704796	-0.690461	0.550047	0.823741	LOGISTIC-BINARY	Operative procedures - main OPCS4: G47.2 Intubation of stomach for pressure manometry	Health-related outcomes > Hospital inpatient > Summary Operations
41272#C511	CAT-MUL	487099/50(487149)	0.0350968	-0.273751	0.344002	0.823756	LOGISTIC-BINARY	Operative procedures - OPCS4: C51.1 Biopsy of lesion of cornea	Health-related outcomes > Hospital inpatient > Summary Operations
20003#1140863272	CAT-MUL	486999/17(487016)	0.0583478	-0.455805	0.571282	0.82376	LOGISTIC-BINARY	Treatment/medication code: frisium 10mg capsule	UK Biobank Assessment Centre > Verbal interview > Medications
41272#A053	CAT-MUL	487134/15(487149)	-0.0636047	-0.623802	0.496089	0.823773	LOGISTIC-BINARY	Operative procedures - OPCS4: A05.3 Evacuation of haematoma from cerebellum	Health-related outcomes > Hospital inpatient > Summary Operations
41272#M534	CAT-MUL	487099/50(487149)	-0.0335447	-0.329221	0.261929	0.823967	LOGISTIC-BINARY	Operative procedures - OPCS4: M53.4 Total removal of tension-free vaginal tape	Health-related outcomes > Hospital inpatient > Summary Operations
41200#L753	CAT-MUL	487117/32(487149)	-0.0430213	-0.422516	0.336374	0.824133	LOGISTIC-BINARY	Operative procedures - main OPCS4: L75.3 Embolisation of arteriovenous abnormality NEC	Health-related outcomes > Hospital inpatient > Summary Operations
41272#C148	CAT-MUL	486964/185(487149)	0.0179847	-0.140713	0.17675	0.824258	LOGISTIC-BINARY	Operative procedures - OPCS4: C14.8 Other specified reconstruction of eyelid	Health-related outcomes > Hospital inpatient > Summary Operations
41272#H023	CAT-MUL	487102/47(487149)	0.0351147	-0.275435	0.345512	0.824557	LOGISTIC-BINARY	Operative procedures - OPCS4: H02.3 Prophylactic appendicectomy NEC	Health-related outcomes > Hospital inpatient > Summary Operations
41200#S479	CAT-MUL	487131/18(487149)	0.0578884	-0.454916	0.57043	0.824824	LOGISTIC-BINARY	Operative procedures - main OPCS4: S47.9 Unspecified opening of skin	Health-related outcomes > Hospital inpatient > Summary Operations
41200#S498	CAT-MUL	487117/32(487149)	0.041819	-0.328752	0.411988	0.824845	LOGISTIC-BINARY	Operative procedures - main OPCS4: S49.8 Other specified attention to skin expander in subcutaneous tissue	Health-related outcomes > Hospital inpatient > Summary Operations
20003#1140862028	CAT-MUL	486994/22(487016)	-0.0529209	-0.521636	0.416088	0.824896	LOGISTIC-BINARY	Treatment/medication code: modalim 100mg tablet	UK Biobank Assessment Centre > Verbal interview > Medications
41272#B271	CAT-MUL	487100/49(487149)	0.0339061	-0.26652	0.334299	0.824921	LOGISTIC-BINARY	Operative procedures - OPCS4: B27.1 Total mastectomy and excision of both pectoral muscles and part of chest wall	Health-related outcomes > Hospital inpatient > Summary Operations
41272#C553	CAT-MUL	486891/258(487149)	-0.0153843	-0.151703	0.120962	0.824958	LOGISTIC-BINARY	Operative procedures - OPCS4: C55.3 Drainage of subretinal fluid through sclera	Health-related outcomes > Hospital inpatient > Summary Operations
41210#Z962	CAT-MUL	487131/18(487149)	0.0578525	-0.455132	0.571006	0.825077	LOGISTIC-BINARY	Operative procedures - secondary OPCS4: Z96.2 Pancreaticoduodenal artery	Health-related outcomes > Hospital inpatient > Summary Operations
41200#K168	CAT-MUL	487103/46(487149)	-0.0364503	-0.359905	0.287047	0.825201	LOGISTIC-BINARY	Operative procedures - main OPCS4: K16.8 Other specified other therapeutic transluminal operations on septum of heart	Health-related outcomes > Hospital inpatient > Summary Operations
41272#Q018	CAT-MUL	487099/50(487149)	0.0336064	-0.264901	0.331844	0.825279	LOGISTIC-BINARY	Operative procedures - OPCS4: Q01.8 Other specified excision of cervix uteri	Health-related outcomes > Hospital inpatient > Summary Operations
41210#U302	CAT-MUL	487135/14(487149)	-0.0641882	-0.634108	0.506208	0.825319	LOGISTIC-BINARY	Operative procedures - secondary OPCS4: U30.2 Carotid sinus massage test	Health-related outcomes > Hospital inpatient > Summary Operations
41272#Q021	CAT-MUL	486487/662(487149)	0.00919789	-0.0725234	0.0909133	0.825398	LOGISTIC-BINARY	Operative procedures - OPCS4: Q02.1 Avulsion of lesion of cervix uteri	Health-related outcomes > Hospital inpatient > Summary Operations
20003#1141195280	CAT-MUL	486958/58(487016)	0.0317898	-0.25067	0.314305	0.825426	LOGISTIC-BINARY	Treatment/medication code: novolizer budesonide 200micrograms/dose cartridge+inhaler	UK Biobank Assessment Centre > Verbal interview > Medications
20003#1140864346	CAT-MUL	486980/36(487016)	0.0399357	-0.315109	0.394841	0.82548	LOGISTIC-BINARY	Treatment/medication code: cocois scalp ointment	UK Biobank Assessment Centre > Verbal interview > Medications
41210#Y428	CAT-MUL	487089/60(487149)	-0.0316797	-0.313311	0.249909	0.825485	LOGISTIC-BINARY	Operative procedures - secondary OPCS4: Y42.8 Other specified manipulation of organ NOC	Health-related outcomes > Hospital inpatient > Summary Operations
41272#Y428	CAT-MUL	487089/60(487149)	-0.0316797	-0.313311	0.249909	0.825485	LOGISTIC-BINARY	Operative procedures - OPCS4: Y42.8 Other specified manipulation of organ NOC	Health-related outcomes > Hospital inpatient > Summary Operations
20087#189	CAT-MUL	68903/52(68955)	-0.0350708	-0.346984	0.276942	0.825582	LOGISTIC-BINARY	Types of spread used on bread/crackers: Very low fat unknown margarine on bread/crackers	Online follow-up > Diet by 24-hour recall > Bread/pasta/rice yesterday
41200#C521	CAT-MUL	487128/21(487149)	0.0528305	-0.416959	0.523212	0.825648	LOGISTIC-BINARY	Operative procedures - main OPCS4: C52.1 Deep sclerectomy with spacer	Health-related outcomes > Hospital inpatient > Summary Operations
41272#L845	CAT-MUL	487099/50(487149)	0.0344296	-0.272004	0.340817	0.825677	LOGISTIC-BINARY	Operative procedures - OPCS4: L84.5 Combined operations on recurrent short saphenous vein	Health-related outcomes > Hospital inpatient > Summary Operations
40011#8941	CAT-MUL	487138/11(487149)	0.0734339	-0.580704	0.727628	0.825839	LOGISTIC-BINARY	Histology of cancer tumour: Carcinoma in pleomorphic adenoma	Health-related outcomes > Cancer register
20003#1141192670	CAT-MUL	486976/40(487016)	-0.0369289	-0.366329	0.291754	0.825895	LOGISTIC-BINARY	Treatment/medication code: migard 2.5mg tablet	UK Biobank Assessment Centre > Verbal interview > Medications
22601#24513418	CAT-MUL	115976/96(116072)	-0.0227275	-0.225594	0.179954	0.826125	LOGISTIC-BINARY	Job coding: school librarian, assistant school librarian	Online follow-up > Work environment > Employment history
41249#3003	CAT-MUL	486136/49(486185)	0.0342716	-0.272313	0.340152	0.826371	LOGISTIC-BINARY	Methods of admission to hospital (recoded): Maternity admission: Birth within NHS provider	Health-related outcomes > Hospital inpatient > Summary Administration
25340	CONTINUOUS	42860	-0.00108723	-0.0108023	0.00862784	0.826379	LINEAR	Mean L3 in uncinate fasciculus on FA skeleton (right)	UK Biobank Assessment Centre > Imaging > Brain MRI > Diffusion brain MRI > dMRI skeleton
41210#J724	CAT-MUL	487125/24(487149)	0.0491087	-0.389988	0.488352	0.8265	LOGISTIC-BINARY	Operative procedures - secondary OPCS4: J72.4 Repair of spleen	Health-related outcomes > Hospital inpatient > Summary Operations
41200#W902	CAT-MUL	487052/97(487149)	0.0241867	-0.192575	0.240839	0.826841	LOGISTIC-BINARY	Operative procedures - main OPCS4: W90.2 Arthrography	Health-related outcomes > Hospital inpatient > Summary Operations
41272#K302	CAT-MUL	487033/116(487149)	-0.0228445	-0.227548	0.181909	0.82687	LOGISTIC-BINARY	Operative procedures - OPCS4: K30.2 Revision of plastic repair of aortic valve	Health-related outcomes > Hospital inpatient > Summary Operations
41200#F133	CAT-MUL	487137/12(487149)	-0.0703105	-0.701224	0.559673	0.826896	LOGISTIC-BINARY	Operative procedures - main OPCS4: F13.3 Restoration of crown of tooth NEC	Health-related outcomes > Hospital inpatient > Summary Operations
41210#E092	CAT-MUL	487080/69(487149)	-0.0290292	-0.289215	0.231233	0.826922	LOGISTIC-BINARY	Operative procedures - secondary OPCS4: E09.2 Destruction of lesion of external nose NEC	Health-related outcomes > Hospital inpatient > Summary Operations
41210#Y269	CAT-MUL	487002/147(487149)	-0.0199097	-0.198443	0.158628	0.826982	LOGISTIC-BINARY	Operative procedures - secondary OPCS4: Y26.9 Unspecified other repair of organ NOC	Health-related outcomes > Hospital inpatient > Summary Operations
41272#Y269	CAT-MUL	487002/147(487149)	-0.0199097	-0.198443	0.158628	0.826982	LOGISTIC-BINARY	Operative procedures - OPCS4: Y26.9 Unspecified other repair of organ NOC	Health-related outcomes > Hospital inpatient > Summary Operations
20003#1141194386	CAT-MUL	486665/351(487016)	0.0127634	-0.101851	0.127356	0.827208	LOGISTIC-BINARY	Treatment/medication code: telfast 30 tablet	UK Biobank Assessment Centre > Verbal interview > Medications
41272#P051	CAT-MUL	487109/40(487149)	-0.0371902	-0.371394	0.297046	0.827349	LOGISTIC-BINARY	Operative procedures - OPCS4: P05.1 Total excision of vulva	Health-related outcomes > Hospital inpatient > Summary Operations
41210#O169	CAT-MUL	487135/14(487149)	-0.0660794	-0.660177	0.527944	0.827398	LOGISTIC-BINARY	Operative procedures - secondary OPCS4: O16.9 Body region NEC	Health-related outcomes > Hospital inpatient > Summary Operations
41272#O169	CAT-MUL	487135/14(487149)	-0.0660794	-0.660177	0.527944	0.827398	LOGISTIC-BINARY	Operative procedures - OPCS4: O16.9 Body region NEC	Health-related outcomes > Hospital inpatient > Summary Operations
41200#X981	CAT-MUL	487107/42(487149)	-0.0377076	-0.376789	0.301295	0.827428	LOGISTIC-BINARY	Operative procedures - main OPCS4: X98.1 Antibacterial drugs Band 1	Health-related outcomes > Hospital inpatient > Summary Operations
41272#C578	CAT-MUL	487074/75(487149)	-0.0279992	-0.280074	0.22416	0.827684	LOGISTIC-BINARY	Operative procedures - OPCS4: C57.8 Other specified other operations on sclera	Health-related outcomes > Hospital inpatient > Summary Operations
41200#A124	CAT-MUL	486885/264(487149)	-0.0148052	-0.148175	0.11858	0.82777	LOGISTIC-BINARY	Operative procedures - main OPCS4: A12.4 Creation of ventriculoperitoneal shunt	Health-related outcomes > Hospital inpatient > Summary Operations
41210#Z704	CAT-MUL	487025/124(487149)	0.0214967	-0.172255	0.215204	0.82783	LOGISTIC-BINARY	Operative procedures - secondary OPCS4: Z70.4 Styloid process of radius	Health-related outcomes > Hospital inpatient > Summary Operations
41272#Z704	CAT-MUL	487025/124(487149)	0.0214967	-0.172255	0.215204	0.82783	LOGISTIC-BINARY	Operative procedures - OPCS4: Z70.4 Styloid process of radius	Health-related outcomes > Hospital inpatient > Summary Operations
41210#C863	CAT-MUL	487080/69(487149)	0.0293031	-0.234803	0.293532	0.827881	LOGISTIC-BINARY	Operative procedures - secondary OPCS4: C86.3 Suture of eye NEC	Health-related outcomes > Hospital inpatient > Summary Operations
41272#M369	CAT-MUL	487136/13(487149)	0.0658713	-0.527068	0.66104	0.827899	LOGISTIC-BINARY	Operative procedures - OPCS4: M36.9 Unspecified enlargement of bladder	Health-related outcomes > Hospital inpatient > Summary Operations
24103	CONTINUOUS	38268	0.00110627	-0.00886773	0.0110803	0.8279	LINEAR	LV ejection fraction	Assessment centre > Imaging > Heart MRI > Cardiac and aortic function
20003#1140884074	CAT-MUL	486976/40(487016)	0.0380716	-0.305381	0.381534	0.827993	LOGISTIC-BINARY	Treatment/medication code: gentisone hc ear drops	UK Biobank Assessment Centre > Verbal interview > Medications
41258#443	CAT-MUL	487133/16(487149)	-0.0588953	-0.590343	0.472491	0.828037	LOGISTIC-BINARY	Operative procedures - secondary OPCS3: 443 Prophylactic appendicectomy	Health-related outcomes > Hospital inpatient > Summary Operations
130986	DATE	487101/48(487149)	0.0350668	-0.281455	0.351534	0.828075	LOGISTIC-BINARY	Date F95 first reported (tic disorders)	Health-related outcomes > First occurrences > Mental and behavioural disorders
20087#192	CAT-MUL	68802/153(68955)	0.0200892	-0.161235	0.20143	0.828091	LOGISTIC-BINARY	Types of spread used on bread/crackers: Cholesterol lowering unknown margarine on bread/crackers	Online follow-up > Diet by 24-hour recall > Bread/pasta/rice yesterday
41272#V098	CAT-MUL	487133/16(487149)	-0.060192	-0.604082	0.482792	0.828136	LOGISTIC-BINARY	Operative procedures - OPCS4: V09.8 Other specified reduction of fracture of other bone of face	Health-related outcomes > Hospital inpatient > Summary Operations
41200#D169	CAT-MUL	487132/17(487149)	-0.0588154	-0.590276	0.472081	0.828178	LOGISTIC-BINARY	Operative procedures - main OPCS4: D16.9 Unspecified reconstruction of ossicular chain	Health-related outcomes > Hospital inpatient > Summary Operations
41200#B293	CAT-MUL	487023/126(487149)	0.0206284	-0.165856	0.207114	0.828358	LOGISTIC-BINARY	Operative procedures - main OPCS4: B29.3 Reconstruction of breast using flap of skin of abdomen NEC	Health-related outcomes > Hospital inpatient > Summary Operations
20544#18	CAT-MUL	152532/131(152663)	0.0201489	-0.162039	0.202292	0.828371	LOGISTIC-BINARY	Mental health problems ever diagnosed by a professional: Attention deficit or attention deficit and hyperactivity disorder (ADD/ADHD)	Online follow-up > Mental health > Mental distress
41200#D011	CAT-MUL	487138/11(487149)	0.0741128	-0.595465	0.744873	0.828387	LOGISTIC-BINARY	Operative procedures - main OPCS4: D01.1 Total excision of external ear	Health-related outcomes > Hospital inpatient > Summary Operations
41210#X327	CAT-MUL	487137/12(487149)	-0.0718674	-0.722208	0.578018	0.828391	LOGISTIC-BINARY	Operative procedures - secondary OPCS4: X32.7 Leucopheresis	Health-related outcomes > Hospital inpatient > Summary Operations
41200#A707	CAT-MUL	487134/15(487149)	-0.0635255	-0.638661	0.511484	0.828564	LOGISTIC-BINARY	Operative procedures - main OPCS4: A70.7 Application of transcutaneous electrical nerve stimulator	Health-related outcomes > Hospital inpatient > Summary Operations
41200#U118	CAT-MUL	487136/13(487149)	0.0677527	-0.546232	0.682063	0.828768	LOGISTIC-BINARY	Operative procedures - main OPCS4: U11.8 Other specified diagnostic imaging of vascular system	Health-related outcomes > Hospital inpatient > Summary Operations
20003#1140888176	CAT-MUL	486912/104(487016)	-0.0237335	-0.23886	0.191409	0.828811	LOGISTIC-BINARY	Treatment/medication code: mometasone furoate 0.1% ointment	UK Biobank Assessment Centre > Verbal interview > Medications
41210#M388	CAT-MUL	487138/11(487149)	-0.07252	-0.730634	0.584651	0.828844	LOGISTIC-BINARY	Operative procedures - secondary OPCS4: M38.8 Other specified open drainage of bladder	Health-related outcomes > Hospital inpatient > Summary Operations
41200#G438	CAT-MUL	486718/431(487149)	0.0115432	-0.0931033	0.116207	0.828847	LOGISTIC-BINARY	Operative procedures - main OPCS4: G43.8 Other specified fibreoptic endoscopic extirpation of lesion of upper gastrointestinal tract	Health-related outcomes > Hospital inpatient > Summary Operations
41272#C013	CAT-MUL	487080/69(487149)	0.0297286	-0.239889	0.299342	0.828895	LOGISTIC-BINARY	Operative procedures - OPCS4: C01.3 Evisceration of eye	Health-related outcomes > Hospital inpatient > Summary Operations
41229#5P1	CAT-MUL	487087/62(487149)	0.0303633	-0.24509	0.305786	0.828932	LOGISTIC-BINARY	PCT responsible for patient data: SOUTH EAST ESSEX PCT	Health-related outcomes > Hospital inpatient > Summary Administration
41200#A104	CAT-MUL	487123/26(487149)	-0.0460737	-0.464369	0.371586	0.828947	LOGISTIC-BINARY	Operative procedures - main OPCS4: A10.4 Aspiration of lesion of tissue of brain NEC	Health-related outcomes > Hospital inpatient > Summary Operations
41200#V229	CAT-MUL	487129/20(487149)	-0.0536146	-0.540091	0.433263	0.829016	LOGISTIC-BINARY	Operative procedures - main OPCS4: V22.9 Unspecified primary decompression operations on cervical spine	Health-related outcomes > Hospital inpatient > Summary Operations
41200#U363	CAT-MUL	487128/21(487149)	0.0536752	-0.433318	0.541131	0.829036	LOGISTIC-BINARY	Operative procedures - main OPCS4: U36.3 Single photon emission computed tomography with computed tomography NEC	Health-related outcomes > Hospital inpatient > Summary Operations
102280	CAT-SIN	68949	0.00361312	-0.0290889	0.0363151	0.82906	ORDERED-LOGISTIC	Milk chocolate intake	Online follow-up > Diet by 24-hour recall > Soup/snacks/pastries yesterday
41272#J576	CAT-MUL	487098/51(487149)	0.0338878	-0.27392	0.341705	0.829155	LOGISTIC-BINARY	Operative procedures - OPCS4: J57.6 Pancreatic necrosectomy	Health-related outcomes > Hospital inpatient > Summary Operations
41210#T769	CAT-MUL	487139/10(487149)	-0.0778752	-0.786713	0.629892	0.829315	LOGISTIC-BINARY	Operative procedures - secondary OPCS4: T76.9 Unspecified transplantation of muscle	Health-related outcomes > Hospital inpatient > Summary Operations
41272#V351	CAT-MUL	487139/10(487149)	-0.0772774	-0.781024	0.625121	0.829322	LOGISTIC-BINARY	Operative procedures - OPCS4: V35.1 Primary excision of intervertebral disc NEC	Health-related outcomes > Hospital inpatient > Summary Operations
41210#Z489	CAT-MUL	486970/179(487149)	-0.0179413	-0.181106	0.145244	0.829375	LOGISTIC-BINARY	Operative procedures - secondary OPCS4: Z48.9 Skin of head NEC	Health-related outcomes > Hospital inpatient > Summary Operations
41272#Z489	CAT-MUL	486970/179(487149)	-0.0179413	-0.181106	0.145244	0.829375	LOGISTIC-BINARY	Operative procedures - OPCS4: Z48.9 Skin of head NEC	Health-related outcomes > Hospital inpatient > Summary Operations
41256#705	CAT-MUL	487090/59(487149)	-0.0302894	-0.305766	0.245306	0.8294	LOGISTIC-BINARY	Operative procedures - main OPCS3: 705 Excision of lesion of cervix	Health-related outcomes > Hospital inpatient > Summary Operations
41200#V481	CAT-MUL	487024/125(487149)	0.0211966	-0.171924	0.214292	0.829657	LOGISTIC-BINARY	Operative procedures - main OPCS4: V48.1 Radiofrequency controlled thermal denervation of spinal facet joint of cervical vertebra	Health-related outcomes > Hospital inpatient > Summary Operations
41272#W925	CAT-MUL	487122/27(487149)	-0.0452416	-0.457646	0.367363	0.829781	LOGISTIC-BINARY	Operative procedures - OPCS4: W92.5 Examination of joint NEC	Health-related outcomes > Hospital inpatient > Summary Operations
20003#1141187568	CAT-MUL	486984/32(487016)	-0.0461401	-0.46721	0.37422	0.829808	LOGISTIC-BINARY	Treatment/medication code: sustiva 600mg tablet	UK Biobank Assessment Centre > Verbal interview > Medications
41272#L852	CAT-MUL	486273/876(487149)	-0.00794889	-0.0804609	0.0645639	0.829881	LOGISTIC-BINARY	Operative procedures - OPCS4: L85.2 Ligation of short saphenous vein	Health-related outcomes > Hospital inpatient > Summary Operations
40006#C189	CAT-MUL	486815/334(487149)	-0.0130941	-0.132602	0.106447	0.829986	LOGISTIC-BINARY	Type of cancer: ICD10: C18.9 Colon, unspecified	Health-related outcomes > Cancer register
41200#S628	CAT-MUL	487079/70(487149)	-0.0280957	-0.284657	0.22849	0.830058	LOGISTIC-BINARY	Operative procedures - main OPCS4: S62.8 Other specified other operations on subcutaneous tissue	Health-related outcomes > Hospital inpatient > Summary Operations
41200#T818	CAT-MUL	487094/55(487149)	-0.0326659	-0.331036	0.265746	0.83009	LOGISTIC-BINARY	Operative procedures - main OPCS4: T81.8 Other specified biopsy of muscle	Health-related outcomes > Hospital inpatient > Summary Operations
41210#Z821	CAT-MUL	486853/296(487149)	0.0137222	-0.111738	0.139185	0.830258	LOGISTIC-BINARY	Operative procedures - secondary OPCS4: Z82.1 Radiocarpal joint	Health-related outcomes > Hospital inpatient > Summary Operations
41272#Z821	CAT-MUL	486853/296(487149)	0.0137222	-0.111738	0.139185	0.830258	LOGISTIC-BINARY	Operative procedures - OPCS4: Z82.1 Radiocarpal joint	Health-related outcomes > Hospital inpatient > Summary Operations
41272#A221	CAT-MUL	487139/10(487149)	0.0734315	-0.59852	0.745053	0.830386	LOGISTIC-BINARY	Operative procedures - OPCS4: A22.1 Drainage of subarachnoid space of brain	Health-related outcomes > Hospital inpatient > Summary Operations
41200#T141	CAT-MUL	486917/232(487149)	-0.0158103	-0.160562	0.128978	0.830506	LOGISTIC-BINARY	Operative procedures - main OPCS4: T14.1 Percutaneous biopsy of lesion of pleura	Health-related outcomes > Hospital inpatient > Summary Operations
41200#F366	CAT-MUL	487106/43(487149)	-0.0360514	-0.366269	0.294037	0.830524	LOGISTIC-BINARY	Operative procedures - main OPCS4: F36.6 Excision of lesion of tonsil	Health-related outcomes > Hospital inpatient > Summary Operations
41210#C828	CAT-MUL	487063/86(487149)	-0.0255673	-0.25978	0.208686	0.830592	LOGISTIC-BINARY	Operative procedures - secondary OPCS4: C82.8 Other specified destruction of lesion of retina	Health-related outcomes > Hospital inpatient > Summary Operations
41229#5A4	CAT-MUL	487123/26(487149)	0.0474871	-0.388416	0.482702	0.830776	LOGISTIC-BINARY	PCT responsible for patient data: HAVERING PCT	Health-related outcomes > Hospital inpatient > Summary Administration
41210#E082	CAT-MUL	487092/57(487149)	0.0314918	-0.257555	0.320522	0.830894	LOGISTIC-BINARY	Operative procedures - secondary OPCS4: E08.2 Extirpation of lesion of internal nose NEC	Health-related outcomes > Hospital inpatient > Summary Operations
41272#X398	CAT-MUL	487113/36(487149)	0.0397196	-0.32521	0.404657	0.831068	LOGISTIC-BINARY	Operative procedures - OPCS4: X39.8 Other specified other route of administration of therapeutic substance	Health-related outcomes > Hospital inpatient > Summary Operations
41200#C021	CAT-MUL	487096/53(487149)	-0.0321526	-0.32781	0.263542	0.831217	LOGISTIC-BINARY	Operative procedures - main OPCS4: C02.1 Excision of lesion of orbit	Health-related outcomes > Hospital inpatient > Summary Operations
20003#1140869270	CAT-MUL	486956/60(487016)	0.0292357	-0.239854	0.297966	0.83126	LOGISTIC-BINARY	Treatment/medication code: medroxyprogesterone	UK Biobank Assessment Centre > Verbal interview > Medications
41272#J092	CAT-MUL	487106/43(487149)	-0.0356875	-0.363917	0.292658	0.831262	LOGISTIC-BINARY	Operative procedures - OPCS4: J09.2 Laparoscopic ultrasound examination of liver and biopsy of lesion of liver	Health-related outcomes > Hospital inpatient > Summary Operations
41272#T459	CAT-MUL	487129/20(487149)	0.0531336	-0.436212	0.542609	0.831468	LOGISTIC-BINARY	Operative procedures - OPCS4: T45.9 Unspecified image controlled operations on abdominal cavity	Health-related outcomes > Hospital inpatient > Summary Operations
41210#Y638	CAT-MUL	487135/14(487149)	0.0622809	-0.511844	0.636201	0.831582	LOGISTIC-BINARY	Operative procedures - secondary OPCS4: Y63.8 Other specified harvest of flap of muscle of trunk	Health-related outcomes > Hospital inpatient > Summary Operations
41272#T551	CAT-MUL	487135/14(487149)	-0.0623557	-0.637517	0.512286	0.831628	LOGISTIC-BINARY	Operative procedures - OPCS4: T55.1 Release fasciotomy of upper arm	Health-related outcomes > Hospital inpatient > Summary Operations
41272#A544	CAT-MUL	487104/45(487149)	0.0348029	-0.286122	0.355589	0.831638	LOGISTIC-BINARY	Operative procedures - OPCS4: A54.4 Attention to intrathecal drug delivery device adjacent to spinal cord	Health-related outcomes > Hospital inpatient > Summary Operations
41272#S265	CAT-MUL	486864/285(487149)	-0.0139396	-0.142681	0.114843	0.831962	LOGISTIC-BINARY	Operative procedures - OPCS4: S26.5 Local subcutaneous pedicle flap of skin to head or neck NEC	Health-related outcomes > Hospital inpatient > Summary Operations
41272#X406	CAT-MUL	487071/78(487149)	0.0272543	-0.224673	0.279225	0.832089	LOGISTIC-BINARY	Operative procedures - OPCS4: X40.6 Continuous ambulatory peritoneal dialysis	Health-related outcomes > Hospital inpatient > Summary Operations
41210#E049	CAT-MUL	487132/17(487149)	0.0582935	-0.480912	0.597223	0.832113	LOGISTIC-BINARY	Operative procedures - secondary OPCS4: E04.9 Unspecified operations on turbinate of nose	Health-related outcomes > Hospital inpatient > Summary Operations
41272#E049	CAT-MUL	487132/17(487149)	0.0582935	-0.480912	0.597223	0.832113	LOGISTIC-BINARY	Operative procedures - OPCS4: E04.9 Unspecified operations on turbinate of nose	Health-related outcomes > Hospital inpatient > Summary Operations
41200#W602	CAT-MUL	487097/52(487149)	0.032184	-0.265476	0.329801	0.832156	LOGISTIC-BINARY	Operative procedures - main OPCS4: W60.2 Revision of arthrodesis and extra-articular bone graft NEC	Health-related outcomes > Hospital inpatient > Summary Operations
41272#S402	CAT-MUL	487127/22(487149)	0.0508457	-0.419497	0.521245	0.832187	LOGISTIC-BINARY	Operative procedures - OPCS4: S40.2 Tissue adhesive closure of skin NEC	Health-related outcomes > Hospital inpatient > Summary Operations
41272#C292	CAT-MUL	485730/1419(487149)	0.00622205	-0.0513552	0.0638073	0.832272	LOGISTIC-BINARY	Operative procedures - OPCS4: C29.2 Enlargement of lacrimal punctum	Health-related outcomes > Hospital inpatient > Summary Operations
41200#A263	CAT-MUL	487072/77(487149)	-0.0266084	-0.272881	0.219777	0.832323	LOGISTIC-BINARY	Operative procedures - main OPCS4: A26.3 Intracranial destruction of trigeminal nerve (v)	Health-related outcomes > Hospital inpatient > Summary Operations
41272#F053	CAT-MUL	486759/390(487149)	0.0118354	-0.097892	0.121552	0.832559	LOGISTIC-BINARY	Operative procedures - OPCS4: F05.3 Suture of lip	Health-related outcomes > Hospital inpatient > Summary Operations
41210#W325	CAT-MUL	486934/215(487149)	0.0158847	-0.131508	0.163312	0.832726	LOGISTIC-BINARY	Operative procedures - secondary OPCS4: W32.5 Cancellous chip allograft of bone	Health-related outcomes > Hospital inpatient > Summary Operations
41272#W325	CAT-MUL	486934/215(487149)	0.0158847	-0.131508	0.163312	0.832726	LOGISTIC-BINARY	Operative procedures - OPCS4: W32.5 Cancellous chip allograft of bone	Health-related outcomes > Hospital inpatient > Summary Operations
41272#C271	CAT-MUL	486937/212(487149)	-0.0159819	-0.164281	0.132357	0.832735	LOGISTIC-BINARY	Operative procedures - OPCS4: C27.1 Drainage of nasolacrimal duct	Health-related outcomes > Hospital inpatient > Summary Operations
41256#964	CAT-MUL	487001/148(487149)	-0.0192771	-0.19827	0.159618	0.832775	LOGISTIC-BINARY	Operative procedures - main OPCS3: 964 Endoscopy, not elsewhere classified	Health-related outcomes > Hospital inpatient > Summary Operations
41272#X327	CAT-MUL	487089/60(487149)	-0.0304381	-0.313129	0.252194	0.832836	LOGISTIC-BINARY	Operative procedures - OPCS4: X32.7 Leucopheresis	Health-related outcomes > Hospital inpatient > Summary Operations
41200#W725	CAT-MUL	487137/12(487149)	0.0683025	-0.567085	0.703405	0.833041	LOGISTIC-BINARY	Operative procedures - main OPCS4: W72.5 Primary prosthetic replacement of extra-articular ligament	Health-related outcomes > Hospital inpatient > Summary Operations
41200#N071	CAT-MUL	487104/45(487149)	0.0361311	-0.300009	0.372218	0.833121	LOGISTIC-BINARY	Operative procedures - main OPCS4: N07.1 Excision of lesion of testis	Health-related outcomes > Hospital inpatient > Summary Operations
41247#2001	CAT-MUL	487120/29(487149)	-0.0432893	-0.446135	0.359502	0.833165	LOGISTIC-BINARY	Patient classification on admission (recoded): Day case: moved to inpatient ward and retained overnight	Health-related outcomes > Hospital inpatient > Summary Administration
41272#H021	CAT-MUL	486963/186(487149)	0.016979	-0.141043	0.174969	0.833187	LOGISTIC-BINARY	Operative procedures - OPCS4: H02.1 Interval appendicectomy	Health-related outcomes > Hospital inpatient > Summary Operations
41200#C063	CAT-MUL	487080/69(487149)	-0.0282134	-0.291003	0.234454	0.833294	LOGISTIC-BINARY	Operative procedures - main OPCS4: C06.3 Decompression of orbit	Health-related outcomes > Hospital inpatient > Summary Operations
41272#X488	CAT-MUL	487134/15(487149)	-0.0601901	-0.620976	0.500584	0.833365	LOGISTIC-BINARY	Operative procedures - OPCS4: X48.8 Other specified immobilisation using plaster cast	Health-related outcomes > Hospital inpatient > Summary Operations
41272#V012	CAT-MUL	487133/16(487149)	-0.0581879	-0.600879	0.483776	0.833407	LOGISTIC-BINARY	Operative procedures - OPCS4: V01.2 Cranioplasty using bone graft	Health-related outcomes > Hospital inpatient > Summary Operations
41272#P249	CAT-MUL	487109/40(487149)	0.0356041	-0.296275	0.367603	0.833486	LOGISTIC-BINARY	Operative procedures - OPCS4: P24.9 Unspecified repair of vault of vagina	Health-related outcomes > Hospital inpatient > Summary Operations
41200#W198	CAT-MUL	486079/1070(487149)	-0.00706818	-0.0729718	0.0588319	0.833501	LOGISTIC-BINARY	Operative procedures - main OPCS4: W19.8 Other specified primary open reduction of fracture of bone and intramedullary fixation	Health-related outcomes > Hospital inpatient > Summary Operations
41210#Q341	CAT-MUL	487132/17(487149)	-0.0549133	-0.568264	0.456286	0.833581	LOGISTIC-BINARY	Operative procedures - secondary OPCS4: Q34.1 Open freeing of adhesions of fallopian tube	Health-related outcomes > Hospital inpatient > Summary Operations
41210#F308	CAT-MUL	487139/10(487149)	-0.0736323	-0.761227	0.613067	0.833618	LOGISTIC-BINARY	Operative procedures - secondary OPCS4: F30.8 Other specified other repair of palate	Health-related outcomes > Hospital inpatient > Summary Operations
41210#T482	CAT-MUL	487061/88(487149)	-0.0245348	-0.253619	0.20448	0.83371	LOGISTIC-BINARY	Operative procedures - secondary OPCS4: T48.2 Introduction of cytotoxic substance into peritoneal cavity	Health-related outcomes > Hospital inpatient > Summary Operations
41200#R172	CAT-MUL	484918/2231(487149)	-0.00484091	-0.0500709	0.0403686	0.833805	LOGISTIC-BINARY	Operative procedures - main OPCS4: R17.2 Elective lower uterine segment caesarean delivery	Health-related outcomes > Hospital inpatient > Summary Operations
22137	CAT-SIN	117941/646(118587)	0.00913631	-0.0762736	0.0945492	0.833926	LOGISTIC-BINARY	Doctor diagnosed tuberculosis	Online follow-up > Work environment > Medical information
41200#U401	CAT-MUL	487111/38(487149)	0.0368257	-0.307984	0.381261	0.834105	LOGISTIC-BINARY	Operative procedures - main OPCS4: U40.1 Diagnostic intradermal inoculation of skin	Health-related outcomes > Hospital inpatient > Summary Operations
41210#W022	CAT-MUL	487129/20(487149)	0.0505487	-0.42274	0.523455	0.834117	LOGISTIC-BINARY	Operative procedures - secondary OPCS4: W02.2 Metacarpal support operations on carpus	Health-related outcomes > Hospital inpatient > Summary Operations
20001#1033	CAT-MUL	486975/41(487016)	0.0359492	-0.301175	0.37292	0.834405	LOGISTIC-BINARY	Cancer code, self-reported: spinal cord or cranial nerve cancer	UK Biobank Assessment Centre > Verbal interview > Medical conditions
41210#N191	CAT-MUL	487123/26(487149)	-0.0469313	-0.487039	0.393079	0.834423	LOGISTIC-BINARY	Operative procedures - secondary OPCS4: N19.1 Ligation of varicocele	Health-related outcomes > Hospital inpatient > Summary Operations
25283	CONTINUOUS	42860	-0.00100817	-0.010464	0.00844764	0.834469	LINEAR	Mean L2 in cingulum cingulate gyrus on FA skeleton (left)	UK Biobank Assessment Centre > Imaging > Brain MRI > Diffusion brain MRI > dMRI skeleton
41272#T458	CAT-MUL	486920/229(487149)	-0.0153367	-0.159223	0.128564	0.834511	LOGISTIC-BINARY	Operative procedures - OPCS4: T45.8 Other specified image controlled operations on abdominal cavity	Health-related outcomes > Hospital inpatient > Summary Operations
41272#W069	CAT-MUL	487058/91(487149)	-0.023887	-0.248345	0.200599	0.83478	LOGISTIC-BINARY	Operative procedures - OPCS4: W06.9 Unspecified total excision of bone	Health-related outcomes > Hospital inpatient > Summary Operations
41210#S359	CAT-MUL	486353/796(487149)	-0.00820532	-0.0853864	0.068989	0.834954	LOGISTIC-BINARY	Operative procedures - secondary OPCS4: S35.9 Unspecified split autograft of skin	Health-related outcomes > Hospital inpatient > Summary Operations
41272#D161	CAT-MUL	486958/191(487149)	0.0166407	-0.139929	0.173184	0.83497	LOGISTIC-BINARY	Operative procedures - OPCS4: D16.1 Prosthetic replacement of ossicular chain	Health-related outcomes > Hospital inpatient > Summary Operations
41272#P291	CAT-MUL	486927/222(487149)	-0.0149722	-0.155909	0.12598	0.835069	LOGISTIC-BINARY	Operative procedures - OPCS4: P29.1 Freeing of adhesions of vagina	Health-related outcomes > Hospital inpatient > Summary Operations
40011#8147	CAT-MUL	487139/10(487149)	-0.0749176	-0.780618	0.630644	0.835125	LOGISTIC-BINARY	Histology of cancer tumour: Basal cell adenocarcinoma	Health-related outcomes > Cancer register
41210#C151	CAT-MUL	487042/107(487149)	-0.0225216	-0.234638	0.189693	0.835184	LOGISTIC-BINARY	Operative procedures - secondary OPCS4: C15.1 Correction of ectropion NEC	Health-related outcomes > Hospital inpatient > Summary Operations
41200#X922	CAT-MUL	487111/38(487149)	0.037714	-0.317804	0.39351	0.835342	LOGISTIC-BINARY	Operative procedures - main OPCS4: X92.2 Hyperuricaemia drugs Band 1	Health-related outcomes > Hospital inpatient > Summary Operations
41210#E341	CAT-MUL	487134/15(487149)	0.0602995	-0.508681	0.629621	0.83544	LOGISTIC-BINARY	Operative procedures - secondary OPCS4: E34.1 Microtherapeutic endoscopic extirpation of lesion of larynx using laser	Health-related outcomes > Hospital inpatient > Summary Operations
41200#D127	CAT-MUL	487118/31(487149)	0.041284	-0.348573	0.431301	0.835601	LOGISTIC-BINARY	Operative procedures - main OPCS4: D12.7 Atticoantrostomy	Health-related outcomes > Hospital inpatient > Summary Operations
41272#M648	CAT-MUL	487119/30(487149)	0.0434857	-0.367334	0.454565	0.835672	LOGISTIC-BINARY	Operative procedures - OPCS4: M64.8 Other specified other open operations on outlet of male bladder	Health-related outcomes > Hospital inpatient > Summary Operations
41200#C241	CAT-MUL	487139/10(487149)	-0.073104	-0.765068	0.61775	0.83575	LOGISTIC-BINARY	Operative procedures - main OPCS4: C24.1 Excision of lacrimal gland	Health-related outcomes > Hospital inpatient > Summary Operations
41200#A442	CAT-MUL	487111/38(487149)	-0.0369327	-0.386171	0.312175	0.835762	LOGISTIC-BINARY	Operative procedures - main OPCS4: A44.2 Extirpation of lesion of spinal cord NEC	Health-related outcomes > Hospital inpatient > Summary Operations
41200#S475	CAT-MUL	487133/16(487149)	0.0562723	-0.475852	0.588879	0.835857	LOGISTIC-BINARY	Operative procedures - main OPCS4: S47.5 Incision of skin of head or neck	Health-related outcomes > Hospital inpatient > Summary Operations
41256#852	CAT-MUL	487135/14(487149)	-0.0604141	-0.632914	0.510871	0.835926	LOGISTIC-BINARY	Operative procedures - main OPCS3: 852 Other operations on tendon	Health-related outcomes > Hospital inpatient > Summary Operations
20660	CAT-SIN	177580	-0.00103097	-0.0106186	0.00855661	0.836142	ORDERED-LOGISTIC	Liking for fresh tomatoes	Online follow-up > Food (and other) preferences
20003#1140874498	CAT-MUL	487005/11(487016)	-0.070512	-0.739421	0.597704	0.836182	LOGISTIC-BINARY	Treatment/medication code: lariam 250mg tablet	UK Biobank Assessment Centre > Verbal interview > Medications
20715	CAT-SIN	176574	-0.00098548	-0.0104039	0.00843297	0.836206	ORDERED-LOGISTIC	Liking for salmon	Online follow-up > Food (and other) preferences
41200#R324	CAT-MUL	487068/81(487149)	0.0244812	-0.207956	0.25637	0.836259	LOGISTIC-BINARY	Operative procedures - main OPCS4: R32.4 Repair of minor obstetric laceration	Health-related outcomes > Hospital inpatient > Summary Operations
41200#V141	CAT-MUL	487115/34(487149)	0.0400404	-0.339783	0.420008	0.836327	LOGISTIC-BINARY	Operative procedures - main OPCS4: V14.1 Hemimandibulectomy	Health-related outcomes > Hospital inpatient > Summary Operations
41200#D136	CAT-MUL	487130/19(487149)	0.0513635	-0.436748	0.539678	0.836628	LOGISTIC-BINARY	Operative procedures - main OPCS4: D13.6 Fitting of external hearing prosthesis to bone anchored fixtures	Health-related outcomes > Hospital inpatient > Summary Operations
41200#L712	CAT-MUL	487070/79(487149)	0.0259168	-0.220399	0.272334	0.836642	LOGISTIC-BINARY	Operative procedures - main OPCS4: L71.2 Percutaneous transluminal embolectomy of artery	Health-related outcomes > Hospital inpatient > Summary Operations
41200#F119	CAT-MUL	487138/11(487149)	0.0682268	-0.580124	0.717344	0.836668	LOGISTIC-BINARY	Operative procedures - main OPCS4: F11.9 Unspecified preprosthetic oral surgery	Health-related outcomes > Hospital inpatient > Summary Operations
41272#V198	CAT-MUL	487071/78(487149)	-0.026026	-0.274154	0.222104	0.837113	LOGISTIC-BINARY	Operative procedures - OPCS4: V19.8 Other specified other operations on mandible	Health-related outcomes > Hospital inpatient > Summary Operations
20003#1141145638	CAT-MUL	486811/205(487016)	-0.0158272	-0.166804	0.135167	0.837215	LOGISTIC-BINARY	Treatment/medication code: nasobec aqueous 50micrograms nasal spray	UK Biobank Assessment Centre > Verbal interview > Medications
25482	CONTINUOUS	42857	0.00100857	-0.00861541	0.0106326	0.837256	LINEAR	Mean ISOVF in superior fronto-occipital fasciculus on FA skeleton (right)	UK Biobank Assessment Centre > Imaging > Brain MRI > Diffusion brain MRI > dMRI skeleton
20003#1140882538	CAT-MUL	486987/29(487016)	0.042563	-0.363842	0.449144	0.837394	LOGISTIC-BINARY	Treatment/medication code: chloramphenicol 0.25% eye drops	UK Biobank Assessment Centre > Verbal interview > Medications
41210#T529	CAT-MUL	487121/28(487149)	-0.0432874	-0.456755	0.370183	0.837413	LOGISTIC-BINARY	Operative procedures - secondary OPCS4: T52.9 Unspecified excision of other fascia	Health-related outcomes > Hospital inpatient > Summary Operations
20003#1140857912	CAT-MUL	486973/43(487016)	0.0331845	-0.284515	0.349719	0.837498	LOGISTIC-BINARY	Treatment/medication code: desogestrel	UK Biobank Assessment Centre > Verbal interview > Medications
41272#V296	CAT-MUL	487112/37(487149)	0.0373291	-0.32005	0.394717	0.837783	LOGISTIC-BINARY	Operative procedures - OPCS4: V29.6 Primary microdiscectomy of cervical intervertebral disc	Health-related outcomes > Hospital inpatient > Summary Operations
41272#C063	CAT-MUL	487064/85(487149)	-0.0247725	-0.262092	0.212468	0.837862	LOGISTIC-BINARY	Operative procedures - OPCS4: C06.3 Decompression of orbit	Health-related outcomes > Hospital inpatient > Summary Operations
22601#54922904	CAT-MUL	115870/202(116072)	-0.01557	-0.165014	0.133925	0.838221	LOGISTIC-BINARY	Job coding: furniture maker/fitter, cabinet maker	Online follow-up > Work environment > Employment history
41210#H551	CAT-MUL	487124/25(487149)	-0.045998	-0.48823	0.396115	0.838426	LOGISTIC-BINARY	Operative procedures - secondary OPCS4: H55.1 Laying open of low anal fistula	Health-related outcomes > Hospital inpatient > Summary Operations
41272#L301	CAT-MUL	487137/12(487149)	0.0646054	-0.557025	0.686862	0.838642	LOGISTIC-BINARY	Operative procedures - OPCS4: L30.1 Repair of carotid artery NEC	Health-related outcomes > Hospital inpatient > Summary Operations
41200#V142	CAT-MUL	487137/12(487149)	0.0657769	-0.567704	0.69916	0.838703	LOGISTIC-BINARY	Operative procedures - main OPCS4: V14.2 Extensive excision of mandible NEC	Health-related outcomes > Hospital inpatient > Summary Operations
22601#52142940	CAT-MUL	115995/77(116072)	0.0252819	-0.21817	0.26893	0.838763	LOGISTIC-BINARY	Job coding: ship builder	Online follow-up > Work environment > Employment history
20199#1140873642	CAT-MUL	52422/46(52468)	0.0311839	-0.269605	0.331581	0.838901	LOGISTIC-BINARY	Antibiotic codes for last 3 months: azithromycin	UK Biobank Assessment Centre > Verbal interview > Medications
20200	INTEGER	115881	-0.00120002	-0.012773	0.010373	0.838978	ORDERED-LOGISTIC	Values wanted	Online follow-up > Cognitive function online > Symbol digit substitution
41210#C104	CAT-MUL	487105/44(487149)	0.0339222	-0.293605	0.3615	0.839145	LOGISTIC-BINARY	Operative procedures - secondary OPCS4: C10.4 Suture of eyebrow	Health-related outcomes > Hospital inpatient > Summary Operations
20003#1141146188	CAT-MUL	486063/953(487016)	0.00738839	-0.0639848	0.078777	0.839236	LOGISTIC-BINARY	Treatment/medication code: latanoprost	UK Biobank Assessment Centre > Verbal interview > Medications
22601#61223105	CAT-MUL	115451/621(116072)	0.00817439	-0.0708366	0.0871382	0.839261	LOGISTIC-BINARY	Job coding: childminder, au pair, children's nanny	Online follow-up > Work environment > Employment history
22676	CONTINUOUS	48885	0.000912095	-0.00790771	0.0097319	0.839375	LINEAR	Minimum carotid IMT (intima-medial thickness) at 210 degrees	UK Biobank Assessment Centre > Physical measures > Carotid ultrasound
41210#Z698	CAT-MUL	486795/354(487149)	0.011755	-0.10193	0.125449	0.839405	LOGISTIC-BINARY	Operative procedures - secondary OPCS4: Z69.8 Specified humerus NEC	Health-related outcomes > Hospital inpatient > Summary Operations
41272#Z698	CAT-MUL	486795/354(487149)	0.011755	-0.10193	0.125449	0.839405	LOGISTIC-BINARY	Operative procedures - OPCS4: Z69.8 Specified humerus NEC	Health-related outcomes > Hospital inpatient > Summary Operations
20004#1555	CAT-MUL	486992/24(487016)	0.0462919	-0.401755	0.494964	0.839612	LOGISTIC-BINARY	Operation code: femoral/popliteal/iliac aneurysm repair	UK Biobank Assessment Centre > Verbal interview > Operations
41210#S158	CAT-MUL	487126/23(487149)	-0.047875	-0.511628	0.415851	0.839624	LOGISTIC-BINARY	Operative procedures - secondary OPCS4: S15.8 Other specified other biopsy of skin	Health-related outcomes > Hospital inpatient > Summary Operations
41272#X442	CAT-MUL	487119/30(487149)	0.0404783	-0.351558	0.432709	0.839653	LOGISTIC-BINARY	Operative procedures - OPCS4: X44.2 Intramuscular injection of vaccine	Health-related outcomes > Hospital inpatient > Summary Operations
41272#M646	CAT-MUL	487111/38(487149)	0.038466	-0.334283	0.411361	0.839733	LOGISTIC-BINARY	Operative procedures - OPCS4: M64.6 Reconstruction of neck of male bladder NEC	Health-related outcomes > Hospital inpatient > Summary Operations
41272#K133	CAT-MUL	487059/90(487149)	-0.0235585	-0.252071	0.20487	0.839837	LOGISTIC-BINARY	Operative procedures - OPCS4: K13.3 Percutaneous transluminal repair of defect of interatrial septum using prosthesis	Health-related outcomes > Hospital inpatient > Summary Operations
41272#T966	CAT-MUL	487111/38(487149)	0.036304	-0.315701	0.38851	0.839842	LOGISTIC-BINARY	Operative procedures - OPCS4	Health-related outcomes > Hospital inpatient > Summary Operations
41200#K661	CAT-MUL	487062/87(487149)	-0.023645	-0.253617	0.205981	0.840171	LOGISTIC-BINARY	Operative procedures - main OPCS4: K66.1 Cardiotachygraphy	Health-related outcomes > Hospital inpatient > Summary Operations
20003#1140880462	CAT-MUL	486927/89(487016)	-0.0232661	-0.249575	0.202993	0.840289	LOGISTIC-BINARY	Treatment/medication code: metrogel 0.75% gel	UK Biobank Assessment Centre > Verbal interview > Medications
20003#1141181154	CAT-MUL	487006/10(487016)	-0.0728813	-0.781103	0.637712	0.840372	LOGISTIC-BINARY	Treatment/medication code: pletal 100mg tablet	UK Biobank Assessment Centre > Verbal interview > Medications
20003#1140881890	CAT-MUL	486963/53(487016)	-0.0308386	-0.330984	0.26942	0.840419	LOGISTIC-BINARY	Treatment/medication code: betoptic 0.5% eye drops	UK Biobank Assessment Centre > Verbal interview > Medications
41272#C893	CAT-MUL	487076/73(487149)	0.026806	-0.234118	0.287903	0.840466	LOGISTIC-BINARY	Operative procedures - OPCS4: C89.3 Injection of therapeutic substance into posterior segment of eye NEC	Health-related outcomes > Hospital inpatient > Summary Operations
20003#1141189380	CAT-MUL	486941/75(487016)	-0.0272821	-0.293072	0.238256	0.840479	LOGISTIC-BINARY	Treatment/medication code: emtricitabine	UK Biobank Assessment Centre > Verbal interview > Medications
41272#C862	CAT-MUL	487107/42(487149)	0.0351308	-0.307044	0.377218	0.840492	LOGISTIC-BINARY	Operative procedures - OPCS4: C86.2 Repair of globe	Health-related outcomes > Hospital inpatient > Summary Operations
20003#1141157324	CAT-MUL	486905/111(487016)	-0.0209695	-0.225341	0.183322	0.840586	LOGISTIC-BINARY	Treatment/medication code: loratadine product	UK Biobank Assessment Centre > Verbal interview > Medications
41200#A143	CAT-MUL	487134/15(487149)	-0.0572981	-0.616599	0.501356	0.840751	LOGISTIC-BINARY	Operative procedures - main OPCS4: A14.3 Removal of cerebroventricular shunt	Health-related outcomes > Hospital inpatient > Summary Operations
41272#C112	CAT-MUL	487116/33(487149)	0.0384445	-0.336607	0.413829	0.840828	LOGISTIC-BINARY	Operative procedures - OPCS4: C11.2 Destruction of lesion of canthus	Health-related outcomes > Hospital inpatient > Summary Operations
41210#Z409	CAT-MUL	486949/200(487149)	0.0160347	-0.140504	0.172594	0.84089	LOGISTIC-BINARY	Operative procedures - secondary OPCS4: Z40.9 Vascular tissue NEC	Health-related outcomes > Hospital inpatient > Summary Operations
41272#Z409	CAT-MUL	486949/200(487149)	0.0160347	-0.140504	0.172594	0.84089	LOGISTIC-BINARY	Operative procedures - OPCS4: Z40.9 Vascular tissue NEC	Health-related outcomes > Hospital inpatient > Summary Operations
27306	CONTINUOUS	45549	0.000855813	-0.00750681	0.00921844	0.841025	LINEAR	Volume of lateraloccipital (right hemisphere)	UK Biobank Assessment Centre > Imaging > Brain MRI > T1 structural brain MRI > Freesurfer DKT
41210#M306	CAT-MUL	487099/50(487149)	0.0320243	-0.281302	0.345599	0.84128	LOGISTIC-BINARY	Operative procedures - secondary OPCS4: M30.6 Diagnostic endoscopic examination of ureter and biopsy of lesion of ureter using rigid ureteroscope	Health-related outcomes > Hospital inpatient > Summary Operations
20003#1140884634	CAT-MUL	486977/39(487016)	0.0357629	-0.314241	0.385855	0.841282	LOGISTIC-BINARY	Treatment/medication code: cyproterone	UK Biobank Assessment Centre > Verbal interview > Medications
41210#Z346	CAT-MUL	487084/65(487149)	0.028126	-0.247722	0.304142	0.841644	LOGISTIC-BINARY	Operative procedures - secondary OPCS4: Z34.6 Infrarenal abdominal aorta	Health-related outcomes > Hospital inpatient > Summary Operations
41272#Z346	CAT-MUL	487084/65(487149)	0.028126	-0.247722	0.304142	0.841644	LOGISTIC-BINARY	Operative procedures - OPCS4: Z34.6 Infrarenal abdominal aorta	Health-related outcomes > Hospital inpatient > Summary Operations
41200#W429	CAT-MUL	487121/28(487149)	0.0420205	-0.370041	0.454604	0.841667	LOGISTIC-BINARY	Operative procedures - main OPCS4: W42.9 Unspecified other total prosthetic replacement of knee joint	Health-related outcomes > Hospital inpatient > Summary Operations
41272#W429	CAT-MUL	487121/28(487149)	0.0420205	-0.370041	0.454604	0.841667	LOGISTIC-BINARY	Operative procedures - OPCS4: W42.9 Unspecified other total prosthetic replacement of knee joint	Health-related outcomes > Hospital inpatient > Summary Operations
20003#1140860498	CAT-MUL	486995/21(487016)	0.0480591	-0.423172	0.519977	0.841671	LOGISTIC-BINARY	Treatment/medication code: celectol 200mg tablet	UK Biobank Assessment Centre > Verbal interview > Medications
20156	CONTINUOUS	101802	-0.000643414	-0.00695651	0.00566968	0.841671	LINEAR	Duration to complete numeric path (trail #1)	Online follow-up > Cognitive function online > Trail making
41272#X628	CAT-MUL	486998/151(487149)	0.0177614	-0.156622	0.192085	0.841745	LOGISTIC-BINARY	Operative procedures - OPCS4: X62.8 Other specified assessment	Health-related outcomes > Hospital inpatient > Summary Operations
7519	INTEGER	1681	0.00543716	-0.047986	0.0588603	0.841801	LINEAR	Median cylinder axis (left)	Assessment centre > Eye measures > Refractometry > Refractometer 2
7538	INTEGER	1669	0.00546021	-0.0482314	0.0591518	0.841923	LINEAR	Keratometry median cylinder axis (left)	Assessment centre > Eye measures > Refractometry > Refractometer 2
41200#J011	CAT-MUL	487057/92(487149)	0.0236921	-0.209463	0.256842	0.84213	LOGISTIC-BINARY	Operative procedures - main OPCS4: J01.1 Orthotopic transplantation of liver NEC	Health-related outcomes > Hospital inpatient > Summary Operations
41210#C753	CAT-MUL	487010/139(487149)	-0.0190297	-0.206349	0.168327	0.842187	LOGISTIC-BINARY	Operative procedures - secondary OPCS4: C75.3 Removal of prosthetic replacement for lens	Health-related outcomes > Hospital inpatient > Summary Operations
41272#V251	CAT-MUL	487107/42(487149)	-0.0337712	-0.366283	0.298769	0.842214	LOGISTIC-BINARY	Operative procedures - OPCS4: V25.1 Primary extended decompression of lumbar spine and intertransverse fusion of joint of lumbar spine	Health-related outcomes > Hospital inpatient > Summary Operations
22601#35623284	CAT-MUL	116000/72(116072)	-0.0240996	-0.261579	0.213134	0.84227	LOGISTIC-BINARY	Job coding: personnel or industrial relations officer, recruitment consultant	Online follow-up > Work environment > Employment history
27207	CONTINUOUS	45549	0.000907922	-0.00804231	0.00985816	0.8424	LINEAR	Volume of cuneus (left hemisphere)	UK Biobank Assessment Centre > Imaging > Brain MRI > T1 structural brain MRI > Freesurfer DKT
41210#J576	CAT-MUL	487124/25(487149)	0.0444336	-0.393576	0.482598	0.842411	LOGISTIC-BINARY	Operative procedures - secondary OPCS4: J57.6 Pancreatic necrosectomy	Health-related outcomes > Hospital inpatient > Summary Operations
40011#8850	CAT-MUL	487059/90(487149)	0.0231766	-0.205399	0.251836	0.842496	LOGISTIC-BINARY	Histology of cancer tumour: Liposarcoma, NOS	Health-related outcomes > Cancer register
41229#5C2	CAT-MUL	487118/31(487149)	-0.0444337	-0.483294	0.393653	0.842551	LOGISTIC-BINARY	PCT responsible for patient data: BARKING AND DAGENHAM PCT	Health-related outcomes > Hospital inpatient > Summary Administration
20003#1140861416	CAT-MUL	486994/22(487016)	0.0459068	-0.407008	0.499081	0.842572	LOGISTIC-BINARY	Treatment/medication code: paroven 250mg capsule	UK Biobank Assessment Centre > Verbal interview > Medications
41210#Z343	CAT-MUL	487092/57(487149)	0.0293652	-0.260529	0.319411	0.842657	LOGISTIC-BINARY	Operative procedures - secondary OPCS4: Z34.3 Descending thoracic aorta	Health-related outcomes > Hospital inpatient > Summary Operations
41272#Z343	CAT-MUL	487092/57(487149)	0.0293652	-0.260529	0.319411	0.842657	LOGISTIC-BINARY	Operative procedures - OPCS4: Z34.3 Descending thoracic aorta	Health-related outcomes > Hospital inpatient > Summary Operations
41210#K525	CAT-MUL	487068/81(487149)	-0.0246814	-0.26883	0.219556	0.842963	LOGISTIC-BINARY	Operative procedures - secondary OPCS4: K52.5 Open division of conducting system of heart NEC	Health-related outcomes > Hospital inpatient > Summary Operations
20003#1140860610	CAT-MUL	486989/27(487016)	-0.0433856	-0.473066	0.386387	0.84311	LOGISTIC-BINARY	Treatment/medication code: hytrin 2mg tablet	UK Biobank Assessment Centre > Verbal interview > Medications
102200	CAT-SIN	68955	0.00815585	-0.0727388	0.0890505	0.843128	ORDERED-LOGISTIC	Doughnut intake	Online follow-up > Diet by 24-hour recall > Soup/snacks/pastries yesterday
41200#M165	CAT-MUL	487026/123(487149)	0.0199447	-0.177633	0.21759	0.843185	LOGISTIC-BINARY	Operative procedures - main OPCS4: M16.5 Removal of nephrostomy tube	Health-related outcomes > Hospital inpatient > Summary Operations
41210#T799	CAT-MUL	487077/72(487149)	-0.0259369	-0.282936	0.231111	0.843208	LOGISTIC-BINARY	Operative procedures - secondary OPCS4: T79.9 Unspecified repair of muscle	Health-related outcomes > Hospital inpatient > Summary Operations
41200#N118	CAT-MUL	487025/124(487149)	0.0206186	-0.183798	0.225046	0.843285	LOGISTIC-BINARY	Operative procedures - main OPCS4: N11.8 Other specified operations on hydrocele sac	Health-related outcomes > Hospital inpatient > Summary Operations
41200#T798	CAT-MUL	487000/149(487149)	0.0180803	-0.161288	0.197429	0.843374	LOGISTIC-BINARY	Operative procedures - main OPCS4: T79.8 Other specified repair of muscle	Health-related outcomes > Hospital inpatient > Summary Operations
41210#W676	CAT-MUL	487123/26(487149)	0.0436472	-0.389351	0.47687	0.843414	LOGISTIC-BINARY	Operative procedures - secondary OPCS4: W67.6 Remanipulation of traumatic dislocation of joint	Health-related outcomes > Hospital inpatient > Summary Operations
41200#V203	CAT-MUL	487130/19(487149)	-0.0491757	-0.537678	0.438561	0.843455	LOGISTIC-BINARY	Operative procedures - main OPCS4: V20.3 Intra-articular arthroplasty of temporomandibular joint	Health-related outcomes > Hospital inpatient > Summary Operations
41272#V203	CAT-MUL	487130/19(487149)	-0.0491757	-0.537678	0.438561	0.843455	LOGISTIC-BINARY	Operative procedures - OPCS4: V20.3 Intra-articular arthroplasty of temporomandibular joint	Health-related outcomes > Hospital inpatient > Summary Operations
41200#N119	CAT-MUL	487096/53(487149)	-0.0316405	-0.345712	0.282537	0.843495	LOGISTIC-BINARY	Operative procedures - main OPCS4: N11.9 Unspecified operations on hydrocele sac	Health-related outcomes > Hospital inpatient > Summary Operations
20001#1073	CAT-MUL	486382/634(487016)	-0.0086485	-0.0945117	0.0772354	0.843519	LOGISTIC-BINARY	Cancer code, self-reported: rodent ulcer	UK Biobank Assessment Centre > Verbal interview > Medical conditions
41210#D022	CAT-MUL	487112/37(487149)	0.0367024	-0.327748	0.401422	0.843574	LOGISTIC-BINARY	Operative procedures - secondary OPCS4: D02.2 Destruction of lesion of external ear	Health-related outcomes > Hospital inpatient > Summary Operations
41272#H063	CAT-MUL	487030/119(487149)	0.0199929	-0.178735	0.218805	0.843715	LOGISTIC-BINARY	Operative procedures - OPCS4: H06.3 Extended right hemicolectomy and anastomosis NEC	Health-related outcomes > Hospital inpatient > Summary Operations
41200#N284	CAT-MUL	487001/148(487149)	0.0187073	-0.167398	0.204811	0.843812	LOGISTIC-BINARY	Operative procedures - main OPCS4: N28.4 Frenuloplasty of penis	Health-related outcomes > Hospital inpatient > Summary Operations
41200#E333	CAT-MUL	487126/23(487149)	-0.0460022	-0.503978	0.411827	0.843887	LOGISTIC-BINARY	Operative procedures - main OPCS4: E33.3 Operations on cartilage of larynx NEC	Health-related outcomes > Hospital inpatient > Summary Operations
41200#E052	CAT-MUL	487048/101(487149)	0.0221967	-0.198788	0.243244	0.843949	LOGISTIC-BINARY	Operative procedures - main OPCS4: E05.2 Ligation of artery of internal nose	Health-related outcomes > Hospital inpatient > Summary Operations
41210#Y248	CAT-MUL	487137/12(487149)	-0.0629116	-0.689838	0.563696	0.844003	LOGISTIC-BINARY	Operative procedures - secondary OPCS4: Y24.8 Other specified microvascular repair of organ NOC	Health-related outcomes > Hospital inpatient > Summary Operations
41272#Y248	CAT-MUL	487137/12(487149)	-0.0629116	-0.689838	0.563696	0.844003	LOGISTIC-BINARY	Operative procedures - OPCS4: Y24.8 Other specified microvascular repair of organ NOC	Health-related outcomes > Hospital inpatient > Summary Operations
41210#V524	CAT-MUL	487138/11(487149)	-0.0673109	-0.738794	0.602789	0.84407	LOGISTIC-BINARY	Operative procedures - secondary OPCS4: V52.4 Biopsy of lesion of intervertebral disc NEC	Health-related outcomes > Hospital inpatient > Summary Operations
41210#G733	CAT-MUL	487133/16(487149)	0.0550701	-0.494705	0.605021	0.844351	LOGISTIC-BINARY	Operative procedures - secondary OPCS4: G73.3 Resection of ileostomy	Health-related outcomes > Hospital inpatient > Summary Operations
20003#1140916846	CAT-MUL	487002/14(487016)	0.0585066	-0.525949	0.643036	0.844462	LOGISTIC-BINARY	Treatment/medication code: bactroban 2% nasal ointment	UK Biobank Assessment Centre > Verbal interview > Medications
26115	CONTINUOUS	68955	-0.00222044	-0.0244257	0.0199848	0.844614	ORDERED-LOGISTIC	Peas and sweetcorn	Online follow-up > Diet by 24-hour recall > Total weight by food group yesterday
41272#S112	CAT-MUL	486983/166(487149)	0.0168486	-0.151627	0.185392	0.844631	LOGISTIC-BINARY	Operative procedures - OPCS4: S11.2 Cryotherapy to lesion of skin NEC	Health-related outcomes > Hospital inpatient > Summary Operations
24144	CONTINUOUS	38202	-0.00104193	-0.0114669	0.00938308	0.844693	LINEAR	LV circumferential strain AHA 4	Assessment centre > Imaging > Heart MRI > Cardiac and aortic function
41272#B102	CAT-MUL	487137/12(487149)	-0.0621416	-0.684338	0.559618	0.844735	LOGISTIC-BINARY	Operative procedures - OPCS4: B10.2 Excision of thyroglossal tract	Health-related outcomes > Hospital inpatient > Summary Operations
41200#H342	CAT-MUL	487139/10(487149)	0.0708203	-0.637937	0.780281	0.84478	LOGISTIC-BINARY	Operative procedures - main OPCS4: H34.2 Open cauterisation of lesion of rectum	Health-related outcomes > Hospital inpatient > Summary Operations
41272#H342	CAT-MUL	487139/10(487149)	0.0708203	-0.637937	0.780281	0.84478	LOGISTIC-BINARY	Operative procedures - OPCS4: H34.2 Open cauterisation of lesion of rectum	Health-related outcomes > Hospital inpatient > Summary Operations
41272#W364	CAT-MUL	487083/66(487149)	0.0268809	-0.242178	0.296064	0.844782	LOGISTIC-BINARY	Operative procedures - OPCS4: W36.4 Diagnostic puncture of sternum	Health-related outcomes > Hospital inpatient > Summary Operations
20003#1140865408	CAT-MUL	486960/56(487016)	0.028706	-0.258656	0.316151	0.844789	LOGISTIC-BINARY	Treatment/medication code: mebeverine hcl+ispaghula 135mg/3.5g/sachet granules	UK Biobank Assessment Centre > Verbal interview > Medications
22617#1123	CAT-MUL	115682/390(116072)	0.0107755	-0.0971023	0.118688	0.844809	LOGISTIC-BINARY	Job code - historical: Managers in mining and energy	Online follow-up > Work environment > Employment history
130730	DATE	487112/37(487149)	-0.0354845	-0.391245	0.319931	0.844925	LOGISTIC-BINARY	Date E25 first reported (adrenogenital disorders)	Health-related outcomes > First occurrences > Endocrine, nutritional and metabolic diseases
20003#1140917062	CAT-MUL	487006/10(487016)	0.0695088	-0.626992	0.766453	0.844926	LOGISTIC-BINARY	Treatment/medication code: natrasleep tablet	UK Biobank Assessment Centre > Verbal interview > Medications
20003#1140884704	CAT-MUL	486965/51(487016)	0.0297431	-0.2686	0.328075	0.845073	LOGISTIC-BINARY	Treatment/medication code: cortisone product	UK Biobank Assessment Centre > Verbal interview > Medications
41210#W153	CAT-MUL	485570/1579(487149)	-0.00531892	-0.0586806	0.0480432	0.845109	LOGISTIC-BINARY	Operative procedures - secondary OPCS4: W15.3 Osteotomy of first metatarsal bone NEC	Health-related outcomes > Hospital inpatient > Summary Operations
41272#M358	CAT-MUL	487129/20(487149)	0.0492268	-0.444873	0.543665	0.845217	LOGISTIC-BINARY	Operative procedures - OPCS4: M35.8 Other specified partial excision of bladder	Health-related outcomes > Hospital inpatient > Summary Operations
41200#E411	CAT-MUL	487139/10(487149)	0.0694137	-0.626795	0.767747	0.845282	LOGISTIC-BINARY	Operative procedures - main OPCS4: E41.1 Open insertion of tubal prosthesis in trachea	Health-related outcomes > Hospital inpatient > Summary Operations
41200#V489	CAT-MUL	487129/20(487149)	0.0471571	-0.426736	0.521257	0.84539	LOGISTIC-BINARY	Operative procedures - main OPCS4: V48.9 Unspecified denervation of spinal facet joint of vertebra	Health-related outcomes > Hospital inpatient > Summary Operations
41256#7827	CAT-MUL	487123/26(487149)	-0.0426605	-0.471871	0.385985	0.845432	LOGISTIC-BINARY	Operative procedures - main OPCS3: 782.7 Reduction with internal fixation : at ankle	Health-related outcomes > Hospital inpatient > Summary Operations
20003#1141156666	CAT-MUL	486998/18(487016)	0.0511893	-0.464035	0.566817	0.845636	LOGISTIC-BINARY	Treatment/medication code: neorecormon 500iu injection (pdr for recon)+solvent	UK Biobank Assessment Centre > Verbal interview > Medications
41272#Q501	CAT-MUL	487059/90(487149)	-0.0219756	-0.243319	0.199248	0.84567	LOGISTIC-BINARY	Operative procedures - OPCS4: Q50.1 Diagnostic endoscopic examination of ovary and biopsy of lesion of ovary	Health-related outcomes > Hospital inpatient > Summary Operations
41272#C771	CAT-MUL	487025/124(487149)	0.0193586	-0.175582	0.21434	0.845689	LOGISTIC-BINARY	Operative procedures - OPCS4: C77.1 Capsulectomy	Health-related outcomes > Hospital inpatient > Summary Operations
41210#G434	CAT-MUL	487113/36(487149)	0.0366578	-0.332554	0.406039	0.845736	LOGISTIC-BINARY	Operative procedures - secondary OPCS4: G43.4 Fibreoptic endoscopic sclerotherapy to lesion of upper gastrointestinal tract	Health-related outcomes > Hospital inpatient > Summary Operations
41272#S359	CAT-MUL	486095/1054(487149)	-0.00665954	-0.0737468	0.0604362	0.845744	LOGISTIC-BINARY	Operative procedures - OPCS4: S35.9 Unspecified split autograft of skin	Health-related outcomes > Hospital inpatient > Summary Operations
41272#H159	CAT-MUL	486832/317(487149)	0.0120593	-0.109441	0.133584	0.845768	LOGISTIC-BINARY	Operative procedures - OPCS4: H15.9 Unspecified other exteriorisation of colon	Health-related outcomes > Hospital inpatient > Summary Operations
41200#B282	CAT-MUL	480143/7006(487149)	0.00252361	-0.0229247	0.0279722	0.845893	LOGISTIC-BINARY	Operative procedures - main OPCS4: B28.2 Partial excision of breast NEC	Health-related outcomes > Hospital inpatient > Summary Operations
6332#3	CAT-MUL	48/56240(56288)	0.0300051	-0.272726	0.333	0.846045	LOGISTIC-BINARY	Item selected for each puzzle: 3	UK Biobank Assessment Centre > Cognitive function > Matrix pattern completion
41272#A428	CAT-MUL	487133/16(487149)	-0.053465	-0.593472	0.486252	0.846089	LOGISTIC-BINARY	Operative procedures - OPCS4: A42.8 Other specified other operations on meninges of brain	Health-related outcomes > Hospital inpatient > Summary Operations
41272#H409	CAT-MUL	487137/12(487149)	0.0623603	-0.569476	0.693014	0.84646	LOGISTIC-BINARY	Operative procedures - OPCS4: H40.9 Unspecified operations on rectum through anal sphincter	Health-related outcomes > Hospital inpatient > Summary Operations
20003#1140874826	CAT-MUL	487003/13(487016)	0.0609647	-0.555975	0.678636	0.846508	LOGISTIC-BINARY	Treatment/medication code: glucagon product	UK Biobank Assessment Centre > Verbal interview > Medications
20003#1140874372	CAT-MUL	487006/10(487016)	-0.0675071	-0.751504	0.616423	0.846568	LOGISTIC-BINARY	Treatment/medication code: zovirax 200mg tablet	UK Biobank Assessment Centre > Verbal interview > Medications
41210#E152	CAT-MUL	487049/100(487149)	0.0218333	-0.199402	0.243076	0.846626	LOGISTIC-BINARY	Operative procedures - secondary OPCS4: E15.2 Puncture of sphenoid sinus	Health-related outcomes > Hospital inpatient > Summary Operations
41272#W731	CAT-MUL	487138/11(487149)	0.0639472	-0.584845	0.712023	0.846704	LOGISTIC-BINARY	Operative procedures - OPCS4: W73.1 Primary extra-articular prosthetic augmentation of intra-articular ligament NEC	Health-related outcomes > Hospital inpatient > Summary Operations
41210#F108	CAT-MUL	487120/29(487149)	-0.041019	-0.457566	0.374952	0.846838	LOGISTIC-BINARY	Operative procedures - secondary OPCS4: F10.8 Other specified simple extraction of tooth	Health-related outcomes > Hospital inpatient > Summary Operations
41210#W659	CAT-MUL	487120/29(487149)	0.0395924	-0.362164	0.441628	0.846882	LOGISTIC-BINARY	Operative procedures - secondary OPCS4: W65.9 Unspecified primary open reduction of traumatic dislocation of joint	Health-related outcomes > Hospital inpatient > Summary Operations
26586	CONTINUOUS	45549	-0.000835066	-0.00931151	0.00764138	0.846887	LINEAR	Volume of Inf-Lat-Vent (right hemisphere)	UK Biobank Assessment Centre > Imaging > Brain MRI > T1 structural brain MRI > Freesurfer ASEG
41210#Y694	CAT-MUL	487067/82(487149)	-0.0235024	-0.2624	0.215335	0.847081	LOGISTIC-BINARY	Operative procedures - secondary OPCS4: Y69.4 Harvest of cartilage NEC	Health-related outcomes > Hospital inpatient > Summary Operations
41272#Y694	CAT-MUL	487067/82(487149)	-0.0235024	-0.2624	0.215335	0.847081	LOGISTIC-BINARY	Operative procedures - OPCS4: Y69.4 Harvest of cartilage NEC	Health-related outcomes > Hospital inpatient > Summary Operations
131896	DATE	486877/272(487149)	-0.0128888	-0.143921	0.118154	0.847122	LOGISTIC-BINARY	Date M33 first reported (dermatopolymyositis)	Health-related outcomes > First occurrences > Musculoskeletal system and connective tissue disorders
41272#G289	CAT-MUL	487073/76(487149)	0.0246456	-0.225925	0.275215	0.847127	LOGISTIC-BINARY	Operative procedures - OPCS4: G28.9 Unspecified partial excision of stomach	Health-related outcomes > Hospital inpatient > Summary Operations
41272#H042	CAT-MUL	487077/72(487149)	-0.0252287	-0.281996	0.23151	0.847277	LOGISTIC-BINARY	Operative procedures - OPCS4: H04.2 Panproctocolectomy and anastomosis of ileum to anus and creation of pouch HFQ	Health-related outcomes > Hospital inpatient > Summary Operations
41272#X324	CAT-MUL	487138/11(487149)	0.0646942	-0.594438	0.722809	0.84728	LOGISTIC-BINARY	Operative procedures - OPCS4: X32.4 Exchange of plasma (10-19)	Health-related outcomes > Hospital inpatient > Summary Operations
41272#S103	CAT-MUL	487136/13(487149)	0.0575796	-0.529349	0.643375	0.84736	LOGISTIC-BINARY	Operative procedures - OPCS4: S10.3 Chemical peeling of lesion of skin of head or neck	Health-related outcomes > Hospital inpatient > Summary Operations
130252	DATE	487118/31(487149)	-0.0383488	-0.428842	0.352239	0.84737	LOGISTIC-BINARY	Date B48 first reported (other mycoses, not elsewhere classified)	Health-related outcomes > First occurrences > Certain infectious and parasitic diseases
41272#W038	CAT-MUL	486937/212(487149)	0.0143092	-0.131534	0.160179	0.847517	LOGISTIC-BINARY	Operative procedures - OPCS4: W03.8 Other specified complex reconstruction of forefoot	Health-related outcomes > Hospital inpatient > Summary Operations
41272#L381	CAT-MUL	487121/28(487149)	-0.0403621	-0.451892	0.371348	0.847579	LOGISTIC-BINARY	Operative procedures - OPCS4: L38.1 Repair of subclavian artery NEC	Health-related outcomes > Hospital inpatient > Summary Operations
41210#D082	CAT-MUL	487127/22(487149)	-0.0451049	-0.505231	0.415265	0.847666	LOGISTIC-BINARY	Operative procedures - secondary OPCS4: D08.2 Reconstruction of external auditory canal	Health-related outcomes > Hospital inpatient > Summary Operations
26033	CONTINUOUS	68955	-0.000795393	-0.00891117	0.00732038	0.847671	LINEAR	Zinc	Online follow-up > Diet by 24-hour recall > Estimated food nutrients yesterday
41200#E098	CAT-MUL	486801/348(487149)	0.0113538	-0.104707	0.127439	0.847963	LOGISTIC-BINARY	Operative procedures - main OPCS4: E09.8 Other specified operations on external nose	Health-related outcomes > Hospital inpatient > Summary Operations
41210#W814	CAT-MUL	487086/63(487149)	0.0264798	-0.244214	0.297251	0.847974	LOGISTIC-BINARY	Operative procedures - secondary OPCS4: W81.4 Incision of joint NEC	Health-related outcomes > Hospital inpatient > Summary Operations
41272#T611	CAT-MUL	487113/36(487149)	0.0351803	-0.324594	0.394856	0.847988	LOGISTIC-BINARY	Operative procedures - OPCS4: T61.1 Aspiration of ganglion	Health-related outcomes > Hospital inpatient > Summary Operations
41210#S318	CAT-MUL	487101/48(487149)	-0.0300343	-0.337314	0.27704	0.848021	LOGISTIC-BINARY	Operative procedures - secondary OPCS4: S31.8 Other specified other operations on flap of skin to other site	Health-related outcomes > Hospital inpatient > Summary Operations
41200#L689	CAT-MUL	487133/16(487149)	-0.0535556	-0.602573	0.494469	0.848227	LOGISTIC-BINARY	Operative procedures - main OPCS4: L68.9 Unspecified repair of other artery	Health-related outcomes > Hospital inpatient > Summary Operations
41200#H513	CAT-MUL	486749/400(487149)	0.0106522	-0.0984983	0.119805	0.84831	LOGISTIC-BINARY	Operative procedures - main OPCS4: H51.3 Stapled haemorrhoidectomy	Health-related outcomes > Hospital inpatient > Summary Operations
41210#T398	CAT-MUL	487135/14(487149)	0.0557109	-0.515736	0.627328	0.84845	LOGISTIC-BINARY	Operative procedures - secondary OPCS4: T39.8 Other specified operations on posterior peritoneum	Health-related outcomes > Hospital inpatient > Summary Operations
41210#A106	CAT-MUL	487136/13(487149)	0.0582595	-0.540119	0.65591	0.848556	LOGISTIC-BINARY	Operative procedures - secondary OPCS4: A10.6 Insertion of carmustine wafers in neoplasm of tissue of brain	Health-related outcomes > Hospital inpatient > Summary Operations
41272#A106	CAT-MUL	487136/13(487149)	0.0582595	-0.540119	0.65591	0.848556	LOGISTIC-BINARY	Operative procedures - OPCS4: A10.6 Insertion of carmustine wafers in neoplasm of tissue of brain	Health-related outcomes > Hospital inpatient > Summary Operations
41200#C466	CAT-MUL	487105/44(487149)	-0.0323489	-0.364439	0.299703	0.848569	LOGISTIC-BINARY	Operative procedures - main OPCS4: C46.6 Amniotic membrane graft to cornea	Health-related outcomes > Hospital inpatient > Summary Operations
41272#V195	CAT-MUL	487116/33(487149)	0.0361825	-0.335731	0.407877	0.848724	LOGISTIC-BINARY	Operative procedures - OPCS4: V19.5 Manipulation of mandible NEC	Health-related outcomes > Hospital inpatient > Summary Operations
40011#9250	CAT-MUL	487133/16(487149)	-0.051913	-0.586201	0.481307	0.848803	LOGISTIC-BINARY	Histology of cancer tumour: Giant cell tumor of bone, malignant	Health-related outcomes > Cancer register
22601#12323327	CAT-MUL	116024/48(116072)	0.0294355	-0.273222	0.332226	0.848853	LOGISTIC-BINARY	Job coding: garage manager/proprietor	Online follow-up > Work environment > Employment history
26932	CONTINUOUS	45549	-0.000848023	-0.00957241	0.00787637	0.848905	LINEAR	Area of isthmuscingulate (left hemisphere)	UK Biobank Assessment Centre > Imaging > Brain MRI > T1 structural brain MRI > Freesurfer desikan pial
41210#T432	CAT-MUL	487134/15(487149)	0.0534156	-0.495882	0.603356	0.848908	LOGISTIC-BINARY	Operative procedures - secondary OPCS4: T43.2 Diagnostic endoscopic examination of peritoneum and biopsy of lesion of intra-abdominal organ NEC	Health-related outcomes > Hospital inpatient > Summary Operations
40013#1530	CAT-MUL	487137/12(487149)	-0.0602868	-0.681027	0.559726	0.848922	LOGISTIC-BINARY	Type of cancer: ICD9: 1530 Malignant neoplasm of colon, hepatic flexure	Health-related outcomes > Cancer register
41210#Z745	CAT-MUL	487135/14(487149)	-0.0557356	-0.629899	0.51812	0.849035	LOGISTIC-BINARY	Operative procedures - secondary OPCS4: Z74.5 Eleventh or twelfth rib	Health-related outcomes > Hospital inpatient > Summary Operations
41210#G633	CAT-MUL	487134/15(487149)	-0.0565494	-0.639292	0.525762	0.84907	LOGISTIC-BINARY	Operative procedures - secondary OPCS4: G63.3 Closure of perforation of jejunum	Health-related outcomes > Hospital inpatient > Summary Operations
41272#A084	CAT-MUL	487138/11(487149)	0.0632427	-0.589236	0.714888	0.849168	LOGISTIC-BINARY	Operative procedures - OPCS4: A08.4 Biopsy of lesion of tissue of occipital lobe of brain NEC	Health-related outcomes > Hospital inpatient > Summary Operations
41272#M813	CAT-MUL	487112/37(487149)	0.0360054	-0.335294	0.407168	0.849221	LOGISTIC-BINARY	Operative procedures - OPCS4: M81.3 External meatotomy of urethral orifice	Health-related outcomes > Hospital inpatient > Summary Operations
41200#W753	CAT-MUL	486959/190(487149)	0.0151952	-0.141495	0.171842	0.849232	LOGISTIC-BINARY	Operative procedures - main OPCS4: W75.3 Open repair of extra-articular ligament NEC	Health-related outcomes > Hospital inpatient > Summary Operations
25323	CONTINUOUS	42860	0.000886708	-0.00826093	0.0100343	0.849317	LINEAR	Mean L3 in posterior corona radiata on FA skeleton (left)	UK Biobank Assessment Centre > Imaging > Brain MRI > Diffusion brain MRI > dMRI skeleton
41200#T555	CAT-MUL	487136/13(487149)	0.0594555	-0.554898	0.672967	0.849447	LOGISTIC-BINARY	Operative procedures - main OPCS4: T55.5 Release fasciotomy of posterior compartment of lower leg	Health-related outcomes > Hospital inpatient > Summary Operations
41272#C083	CAT-MUL	487139/10(487149)	0.0669972	-0.625717	0.758626	0.849473	LOGISTIC-BINARY	Operative procedures - OPCS4: C08.3 Removal of fixation from fracture of orbit	Health-related outcomes > Hospital inpatient > Summary Operations
41272#V141	CAT-MUL	487105/44(487149)	-0.0321943	-0.364764	0.300455	0.849525	LOGISTIC-BINARY	Operative procedures - OPCS4: V14.1 Hemimandibulectomy	Health-related outcomes > Hospital inpatient > Summary Operations
40011#8580	CAT-MUL	487102/47(487149)	0.0308138	-0.287661	0.34944	0.849611	LOGISTIC-BINARY	Histology of cancer tumour: Thymoma, malignant, NOS	Health-related outcomes > Cancer register
41220#5	CAT-MUL	2128/19(2147)	-0.0552148	-0.63477	0.511658	0.849649	LOGISTIC-BINARY	Anaesthetics administered post delivery: General and spinal anaesthetic	Health-related outcomes > Hospital inpatient > Summary Maternity
41272#F511	CAT-MUL	487129/20(487149)	0.0468849	-0.438607	0.532394	0.849868	LOGISTIC-BINARY	Operative procedures - OPCS4: F51.1 Open extraction of calculus from parotid duct	Health-related outcomes > Hospital inpatient > Summary Operations
22617#6131	CAT-MUL	115902/170(116072)	0.0146861	-0.137548	0.166761	0.849949	LOGISTIC-BINARY	Job code - historical: Veterinary nurses and assistants	Online follow-up > Work environment > Employment history
41210#J413	CAT-MUL	487127/22(487149)	0.0446442	-0.41809	0.507221	0.849966	LOGISTIC-BINARY	Operative procedures - secondary OPCS4: J41.3 Endoscopic retrograde lithotripsy of calculus of bile duct	Health-related outcomes > Hospital inpatient > Summary Operations
41210#F135	CAT-MUL	487003/146(487149)	0.0172258	-0.161371	0.195758	0.850032	LOGISTIC-BINARY	Operative procedures - secondary OPCS4: F13.5 Restoration of part of tooth using filling NEC	Health-related outcomes > Hospital inpatient > Summary Operations
41200#S428	CAT-MUL	487136/13(487149)	0.0578226	-0.541786	0.6573	0.850058	LOGISTIC-BINARY	Operative procedures - main OPCS4: S42.8 Other specified suture of skin of other site	Health-related outcomes > Hospital inpatient > Summary Operations
22617#5224	CAT-MUL	115969/103(116072)	0.0202282	-0.189439	0.230052	0.850073	LOGISTIC-BINARY	Job code - historical: Precision instrument makers and repairers	Online follow-up > Work environment > Employment history
41200#E153	CAT-MUL	487138/11(487149)	0.0643156	-0.603247	0.731108	0.850143	LOGISTIC-BINARY	Operative procedures - main OPCS4: E15.3 Repair of sphenoidal sinus	Health-related outcomes > Hospital inpatient > Summary Operations
20003#1141153410	CAT-MUL	486971/45(487016)	0.031132	-0.292291	0.354475	0.850334	LOGISTIC-BINARY	Treatment/medication code: malarone tablet	UK Biobank Assessment Centre > Verbal interview > Medications
25065	CONTINUOUS	42860	-0.000929766	-0.0105887	0.00872915	0.850351	LINEAR	Mean FA in medial lemniscus on FA skeleton (left)	UK Biobank Assessment Centre > Imaging > Brain MRI > Diffusion brain MRI > dMRI skeleton
41272#H214	CAT-MUL	487092/57(487149)	0.0278181	-0.261213	0.316916	0.850385	LOGISTIC-BINARY	Operative procedures - OPCS4: H21.4 Fibreoptic endoscopic insertion of expanding metal stent into colon	Health-related outcomes > Hospital inpatient > Summary Operations
41210#T859	CAT-MUL	487060/89(487149)	0.0223057	-0.209436	0.254161	0.850398	LOGISTIC-BINARY	Operative procedures - secondary OPCS4: T85.9 Unspecified block dissection of lymph nodes	Health-related outcomes > Hospital inpatient > Summary Operations
41200#M308	CAT-MUL	487108/41(487149)	-0.0329955	-0.376331	0.310445	0.850611	LOGISTIC-BINARY	Operative procedures - main OPCS4: M30.8 Other specified diagnostic endoscopic examination of ureter	Health-related outcomes > Hospital inpatient > Summary Operations
41200#V299	CAT-MUL	487138/11(487149)	-0.0639816	-0.732264	0.601089	0.850711	LOGISTIC-BINARY	Operative procedures - main OPCS4: V29.9 Unspecified primary excision of cervical intervertebral disc	Health-related outcomes > Hospital inpatient > Summary Operations
130990	DATE	486681/468(487149)	-0.00964692	-0.110169	0.0908583	0.850789	LOGISTIC-BINARY	Date F99 first reported (mental disorder, not otherwise specified)	Health-related outcomes > First occurrences > Mental and behavioural disorders
20003#1140866568	CAT-MUL	486989/27(487016)	-0.0400759	-0.458039	0.378094	0.850951	LOGISTIC-BINARY	Treatment/medication code: disopyramide	UK Biobank Assessment Centre > Verbal interview > Medications
41210#W531	CAT-MUL	487138/11(487149)	-0.0617244	-0.705834	0.582078	0.850958	LOGISTIC-BINARY	Operative procedures - secondary OPCS4: W53.1 Primary prosthetic replacement of articulation of bone not using cement NEC	Health-related outcomes > Hospital inpatient > Summary Operations
130212	DATE	486651/498(487149)	-0.0100456	-0.114858	0.0947416	0.850975	LOGISTIC-BINARY	Date B24 first reported (unspecified human immunodeficiency virus [hiv] disease)	Health-related outcomes > First occurrences > Certain infectious and parasitic diseases
20003#1140879826	CAT-MUL	486957/59(487016)	-0.0278435	-0.318603	0.263229	0.851193	LOGISTIC-BINARY	Treatment/medication code: levobunolol	UK Biobank Assessment Centre > Verbal interview > Medications
22601#41313317	CAT-MUL	115762/310(116072)	-0.0109017	-0.124952	0.103093	0.851353	LOGISTIC-BINARY	Job coding: filing clerk, records assistant/clerk, technical clerk, lottery clerk, courts administrator, checker, census enumerator, progress/document controller	Online follow-up > Work environment > Employment history
41200#U115	CAT-MUL	487049/100(487149)	-0.0207585	-0.238042	0.196548	0.85147	LOGISTIC-BINARY	Operative procedures - main OPCS4: U11.5 Thallium stress test	Health-related outcomes > Hospital inpatient > Summary Operations
41210#A841	CAT-MUL	486527/622(487149)	0.00841624	-0.0797314	0.0965691	0.851544	LOGISTIC-BINARY	Operative procedures - secondary OPCS4: A84.1 Electroencephalography NEC	Health-related outcomes > Hospital inpatient > Summary Operations
41210#M418	CAT-MUL	487127/22(487149)	-0.0434264	-0.499293	0.412211	0.851844	LOGISTIC-BINARY	Operative procedures - secondary OPCS4: M41.8 Other specified other open operations on bladder	Health-related outcomes > Hospital inpatient > Summary Operations
4138	CONTINUOUS	1141	-0.00617084	-0.0710003	0.0586586	0.851881	LINEAR	Heel bone mineral density (BMD) T-score, manual entry (left)	UK Biobank Assessment Centre > Physical measures > Bone-densitometry of heel
41200#X602	CAT-MUL	487111/38(487149)	0.0333265	-0.316921	0.383455	0.852021	LOGISTIC-BINARY	Operative procedures - main OPCS4: X60.2 Rehabilitation assessment by multidisciplinary specialised team	Health-related outcomes > Hospital inpatient > Summary Operations
41272#A592	CAT-MUL	487105/44(487149)	0.0310378	-0.29525	0.35751	0.852137	LOGISTIC-BINARY	Operative procedures - OPCS4: A59.2 Partial sacrifice of peripheral nerve	Health-related outcomes > Hospital inpatient > Summary Operations
41200#L273	CAT-MUL	487112/37(487149)	0.0342086	-0.325347	0.394159	0.852145	LOGISTIC-BINARY	Operative procedures - main OPCS4: L27.3 Endovascular insertion of stent graft for thoracic aortic aneurysm	Health-related outcomes > Hospital inpatient > Summary Operations
41210#W941	CAT-MUL	487134/15(487149)	0.0526435	-0.501824	0.607314	0.852384	LOGISTIC-BINARY	Operative procedures - secondary OPCS4: W94.1 Primary hybrid prosthetic replacement of hip joint using cemented femoral component	Health-related outcomes > Hospital inpatient > Summary Operations
130996	DATE	487054/95(487149)	0.0210092	-0.200404	0.242298	0.852422	LOGISTIC-BINARY	Date G02 first reported (meningitis in other infectious and parasitic diseases classified elsewhere)	Health-related outcomes > First occurrences > Nervous system disorders
41272#S572	CAT-MUL	487081/68(487149)	0.0253536	-0.241831	0.292463	0.852433	LOGISTIC-BINARY	Operative procedures - OPCS4: S57.2 Removal of slough from skin NEC	Health-related outcomes > Hospital inpatient > Summary Operations
41200#M319	CAT-MUL	487138/11(487149)	-0.063509	-0.73211	0.606394	0.852455	LOGISTIC-BINARY	Operative procedures - main OPCS4: M31.9 Unspecified extracorporeal fragmentation of calculus of ureter	Health-related outcomes > Hospital inpatient > Summary Operations
41272#M319	CAT-MUL	487138/11(487149)	-0.063509	-0.73211	0.606394	0.852455	LOGISTIC-BINARY	Operative procedures - OPCS4: M31.9 Unspecified extracorporeal fragmentation of calculus of ureter	Health-related outcomes > Hospital inpatient > Summary Operations
41200#C391	CAT-MUL	486493/656(487149)	0.00825682	-0.0788437	0.0953548	0.852593	LOGISTIC-BINARY	Operative procedures - main OPCS4: C39.1 Excision of lesion of conjunctiva	Health-related outcomes > Hospital inpatient > Summary Operations
41272#J124	CAT-MUL	487078/71(487149)	0.0249107	-0.237964	0.287835	0.852663	LOGISTIC-BINARY	Operative procedures - OPCS4: J12.4 Percutaneous radiofrequency ablation of lesion of liver	Health-related outcomes > Hospital inpatient > Summary Operations
40006#D431	CAT-MUL	487128/21(487149)	-0.0441946	-0.510934	0.421915	0.852666	LOGISTIC-BINARY	Type of cancer: ICD10: D43.1 Brain, infratentorial	Health-related outcomes > Cancer register
41210#H161	CAT-MUL	487136/13(487149)	0.0576408	-0.550606	0.666876	0.85274	LOGISTIC-BINARY	Operative procedures - secondary OPCS4: H16.1 Drainage of colon	Health-related outcomes > Hospital inpatient > Summary Operations
41272#T543	CAT-MUL	487069/80(487149)	-0.0230421	-0.266331	0.220297	0.852744	LOGISTIC-BINARY	Operative procedures - OPCS4	Health-related outcomes > Hospital inpatient > Summary Operations
41200#X504	CAT-MUL	487129/20(487149)	-0.04692	-0.542488	0.448616	0.852752	LOGISTIC-BINARY	Operative procedures - main OPCS4: X50.4 External ventricular defibrillation	Health-related outcomes > Hospital inpatient > Summary Operations
41200#D208	CAT-MUL	487115/34(487149)	-0.0354224	-0.409519	0.33887	0.852797	LOGISTIC-BINARY	Operative procedures - main OPCS4: D20.8 Other specified other operations on middle ear	Health-related outcomes > Hospital inpatient > Summary Operations
41256#2001	CAT-MUL	487136/13(487149)	0.0570361	-0.545524	0.659653	0.852817	LOGISTIC-BINARY	Operative procedures - main OPCS3: 200.1 Incision of mastoid and middle ear : antrostomy, (conservative) mastoid	Health-related outcomes > Hospital inpatient > Summary Operations
41210#Z201	CAT-MUL	486667/482(487149)	0.00951102	-0.0909953	0.110035	0.852865	LOGISTIC-BINARY	Operative procedures - secondary OPCS4: Z20.1 External ear	Health-related outcomes > Hospital inpatient > Summary Operations
41272#Z201	CAT-MUL	486667/482(487149)	0.00951102	-0.0909953	0.110035	0.852865	LOGISTIC-BINARY	Operative procedures - OPCS4: Z20.1 External ear	Health-related outcomes > Hospital inpatient > Summary Operations
41272#L638	CAT-MUL	487116/33(487149)	0.0364812	-0.349017	0.422172	0.852881	LOGISTIC-BINARY	Operative procedures - OPCS4: L63.8 Other specified transluminal operations on femoral artery	Health-related outcomes > Hospital inpatient > Summary Operations
41210#T708	CAT-MUL	487119/30(487149)	0.0368113	-0.352239	0.426146	0.852924	LOGISTIC-BINARY	Operative procedures - secondary OPCS4: T70.8 Other specified adjustment to length of tendon	Health-related outcomes > Hospital inpatient > Summary Operations
26067	CONTINUOUS	68955	0.00223101	-0.0214145	0.0258766	0.853184	ORDERED-LOGISTIC	Beer and cider	Online follow-up > Diet by 24-hour recall > Total weight by food group yesterday
41200#E046	CAT-MUL	487035/114(487149)	-0.0193866	-0.224954	0.186139	0.853338	LOGISTIC-BINARY	Operative procedures - main OPCS4: E04.6 Cauterisation of turbinate of nose	Health-related outcomes > Hospital inpatient > Summary Operations
41200#G352	CAT-MUL	487138/11(487149)	0.062042	-0.595869	0.720533	0.853406	LOGISTIC-BINARY	Operative procedures - main OPCS4: G35.2 Closure of ulcer of stomach NEC	Health-related outcomes > Hospital inpatient > Summary Operations
41272#G352	CAT-MUL	487138/11(487149)	0.062042	-0.595869	0.720533	0.853406	LOGISTIC-BINARY	Operative procedures - OPCS4: G35.2 Closure of ulcer of stomach NEC	Health-related outcomes > Hospital inpatient > Summary Operations
20003#1140910520	CAT-MUL	487006/10(487016)	-0.0628054	-0.730333	0.602931	0.853488	LOGISTIC-BINARY	Treatment/medication code: sodium liothyronine	UK Biobank Assessment Centre > Verbal interview > Medications
41258#4023	CAT-MUL	487131/18(487149)	-0.0463851	-0.539382	0.445935	0.853604	LOGISTIC-BINARY	Operative procedures - secondary OPCS3: 402.3 Laparotomy : exploratory	Health-related outcomes > Hospital inpatient > Summary Operations
41200#V672	CAT-MUL	487059/90(487149)	0.0215383	-0.207347	0.250478	0.853686	LOGISTIC-BINARY	Operative procedures - main OPCS4: V67.2 Primary hemilaminectomy decompression of lumbar spine	Health-related outcomes > Hospital inpatient > Summary Operations
41200#L888	CAT-MUL	487122/27(487149)	-0.0397223	-0.46217	0.38246	0.85372	LOGISTIC-BINARY	Operative procedures - main OPCS4: L88.8 Other specified transluminal operations on varicose vein of leg	Health-related outcomes > Hospital inpatient > Summary Operations
130682	DATE	487095/54(487149)	0.0275412	-0.265794	0.320772	0.853966	LOGISTIC-BINARY	Date D83 first reported (common variable immunodeficiency)	Health-related outcomes > First occurrences > Blood, blood-forming organs and certain immune disorders
41200#A081	CAT-MUL	487047/102(487149)	-0.0201607	-0.234934	0.194635	0.854032	LOGISTIC-BINARY	Operative procedures - main OPCS4: A08.1 Biopsy of lesion of tissue of frontal lobe of brain NEC	Health-related outcomes > Hospital inpatient > Summary Operations
41200#H368	CAT-MUL	487044/105(487149)	0.0194815	-0.187995	0.227168	0.854055	LOGISTIC-BINARY	Operative procedures - main OPCS4: H36.8 Other specified other abdominal operations for prolapse of rectum	Health-related outcomes > Hospital inpatient > Summary Operations
41200#A134	CAT-MUL	487130/19(487149)	0.0471089	-0.455529	0.549459	0.854197	LOGISTIC-BINARY	Operative procedures - main OPCS4: A13.4 Renewal of valve of cerebroventricular shunt	Health-related outcomes > Hospital inpatient > Summary Operations
41200#V525	CAT-MUL	487139/10(487149)	-0.0636679	-0.743007	0.615851	0.854248	LOGISTIC-BINARY	Operative procedures - main OPCS4: V52.5 Aspiration of intervertebral disc NEC	Health-related outcomes > Hospital inpatient > Summary Operations
41200#M701	CAT-MUL	487133/16(487149)	0.0537448	-0.519895	0.627658	0.854286	LOGISTIC-BINARY	Operative procedures - main OPCS4: M70.1 Aspiration of prostate NEC	Health-related outcomes > Hospital inpatient > Summary Operations
103130	CAT-SIN	288/14843(15131)	-0.0122666	-0.14326	0.118781	0.854391	LOGISTIC-BINARY	Skin removed from poultry	Online follow-up > Diet by 24-hour recall > Meat/fish yesterday
41258#7002	CAT-MUL	487134/15(487149)	0.0509921	-0.493223	0.597261	0.854537	LOGISTIC-BINARY	Operative procedures - secondary OPCS3: 700.2 Excision of lesion of uterus : polypectomy	Health-related outcomes > Hospital inpatient > Summary Operations
41210#T531	CAT-MUL	487118/31(487149)	0.0365015	-0.353816	0.426781	0.854552	LOGISTIC-BINARY	Operative procedures - secondary OPCS4: T53.1 Excision of lesion of fascia	Health-related outcomes > Hospital inpatient > Summary Operations
41210#X398	CAT-MUL	487126/23(487149)	-0.0428158	-0.50086	0.415083	0.854601	LOGISTIC-BINARY	Operative procedures - secondary OPCS4: X39.8 Other specified other route of administration of therapeutic substance	Health-related outcomes > Hospital inpatient > Summary Operations
24446	CONTINUOUS	39769	0.000939658	-0.00911299	0.0109923	0.854634	LINEAR	90th percentile of absolute head motion from tfMRI	Assessment centre > Imaging > Brain MRI > Task functional brain MRI
41200#C153	CAT-MUL	487005/144(487149)	-0.0168493	-0.197085	0.163439	0.854638	LOGISTIC-BINARY	Operative procedures - main OPCS4: C15.3 Correction of trichiasis	Health-related outcomes > Hospital inpatient > Summary Operations
41210#Z254	CAT-MUL	487127/22(487149)	-0.043063	-0.5042	0.418103	0.854764	LOGISTIC-BINARY	Operative procedures - secondary OPCS4: Z25.4 Gingiva	Health-related outcomes > Hospital inpatient > Summary Operations
41272#Z254	CAT-MUL	487127/22(487149)	-0.043063	-0.5042	0.418103	0.854764	LOGISTIC-BINARY	Operative procedures - OPCS4: Z25.4 Gingiva	Health-related outcomes > Hospital inpatient > Summary Operations
41210#S264	CAT-MUL	487117/32(487149)	-0.0355498	-0.416547	0.345585	0.854913	LOGISTIC-BINARY	Operative procedures - secondary OPCS4: S26.4 Random pattern local subcutaneous pedicle flap of skin NEC	Health-related outcomes > Hospital inpatient > Summary Operations
41272#P212	CAT-MUL	487125/24(487149)	-0.0396899	-0.465843	0.385955	0.855074	LOGISTIC-BINARY	Operative procedures - OPCS4: P21.2 Reconstruction of vagina NEC	Health-related outcomes > Hospital inpatient > Summary Operations
41210#T098	CAT-MUL	487108/41(487149)	0.0319748	-0.311567	0.375617	0.855263	LOGISTIC-BINARY	Operative procedures - secondary OPCS4: T09.8 Other specified other open operations on pleura	Health-related outcomes > Hospital inpatient > Summary Operations
41210#S351	CAT-MUL	487004/145(487149)	0.0171279	-0.167051	0.201385	0.855397	LOGISTIC-BINARY	Operative procedures - secondary OPCS4: S35.1 Meshed split autograft of skin to head or neck	Health-related outcomes > Hospital inpatient > Summary Operations
41200#C198	CAT-MUL	487068/81(487149)	-0.0229177	-0.26974	0.223843	0.855573	LOGISTIC-BINARY	Operative procedures - main OPCS4: C19.8 Other specified incision of eyelid	Health-related outcomes > Hospital inpatient > Summary Operations
26525	CONTINUOUS	45549	-0.00624695	-0.0735664	0.0610725	0.855654	ORDERED-LOGISTIC	Volume of 5th-Ventricle (whole brain)	UK Biobank Assessment Centre > Imaging > Brain MRI > T1 structural brain MRI > Freesurfer ASEG
41200#X442	CAT-MUL	487123/26(487149)	-0.0390438	-0.459787	0.381737	0.855668	LOGISTIC-BINARY	Operative procedures - main OPCS4: X44.2 Intramuscular injection of vaccine	Health-related outcomes > Hospital inpatient > Summary Operations
41210#Z372	CAT-MUL	487069/80(487149)	0.022932	-0.224177	0.270174	0.855705	LOGISTIC-BINARY	Operative procedures - secondary OPCS4: Z37.2 Coeliac artery	Health-related outcomes > Hospital inpatient > Summary Operations
41272#Z372	CAT-MUL	487069/80(487149)	0.022932	-0.224177	0.270174	0.855705	LOGISTIC-BINARY	Operative procedures - OPCS4: Z37.2 Coeliac artery	Health-related outcomes > Hospital inpatient > Summary Operations
41210#H481	CAT-MUL	486863/286(487149)	0.0119616	-0.117028	0.140931	0.855762	LOGISTIC-BINARY	Operative procedures - secondary OPCS4: H48.1 Excision of polyp of anus	Health-related outcomes > Hospital inpatient > Summary Operations
41200#P273	CAT-MUL	485652/1497(487149)	0.00503839	-0.049298	0.0593625	0.855769	LOGISTIC-BINARY	Operative procedures - main OPCS4: P27.3 Colposcopy of vagina	Health-related outcomes > Hospital inpatient > Summary Operations
41200#W622	CAT-MUL	487077/72(487149)	0.023745	-0.232272	0.279859	0.855774	LOGISTIC-BINARY	Operative procedures - main OPCS4: W62.2 Primary arthrodesis and external fixation of joint NEC	Health-related outcomes > Hospital inpatient > Summary Operations
41200#S359	CAT-MUL	486872/277(487149)	-0.0121206	-0.142881	0.118656	0.855845	LOGISTIC-BINARY	Operative procedures - main OPCS4: S35.9 Unspecified split autograft of skin	Health-related outcomes > Hospital inpatient > Summary Operations
41256#2342	CAT-MUL	487122/27(487149)	0.0379889	-0.372493	0.447186	0.85585	LOGISTIC-BINARY	Operative procedures - main OPCS3: 234.2 Other tonsillectomy : tonsillectomy, not otherwise stated	Health-related outcomes > Hospital inpatient > Summary Operations
41272#V132	CAT-MUL	487114/35(487149)	-0.0333291	-0.393191	0.326106	0.855867	LOGISTIC-BINARY	Operative procedures - OPCS4: V13.2 Alveolar bone graft to maxilla	Health-related outcomes > Hospital inpatient > Summary Operations
23075	CAT-SIN	8919/430(9349)	0.0100654	-0.0985938	0.11869	0.855889	LOGISTIC-BINARY	HPV 16 Definition II seropositivity for Human Papillomavirus type-16	Biological samples > Assay results > Blood assays > Infectious Diseases
40006#C821	CAT-MUL	486934/215(487149)	-0.0136115	-0.16059	0.133401	0.855981	LOGISTIC-BINARY	Type of cancer: ICD10: C82.1 Mixed small cleaved and large cell, follicular	Health-related outcomes > Cancer register
41210#D062	CAT-MUL	487136/13(487149)	0.0548904	-0.538193	0.647757	0.856056	LOGISTIC-BINARY	Operative procedures - secondary OPCS4: D06.2 Repair of lobe of external ear	Health-related outcomes > Hospital inpatient > Summary Operations
25378	CONTINUOUS	42857	0.000865331	-0.00850718	0.0102378	0.856399	LINEAR	Mean ICVF in cingulum cingulate gyrus on FA skeleton (right)	UK Biobank Assessment Centre > Imaging > Brain MRI > Diffusion brain MRI > dMRI skeleton
41256#8941	CAT-MUL	487114/35(487149)	-0.03346	-0.396188	0.328776	0.856421	LOGISTIC-BINARY	Operative procedures - main OPCS3: 894.1 Operation on varicose veins, not elsewhere classified : excision	Health-related outcomes > Hospital inpatient > Summary Operations
41210#Z836	CAT-MUL	486940/209(487149)	0.0137093	-0.135267	0.162692	0.85687	LOGISTIC-BINARY	Operative procedures - secondary OPCS4: Z83.6 Interphalangeal joint of finger NEC	Health-related outcomes > Hospital inpatient > Summary Operations
41272#Z836	CAT-MUL	486940/209(487149)	0.0137093	-0.135267	0.162692	0.85687	LOGISTIC-BINARY	Operative procedures - OPCS4: Z83.6 Interphalangeal joint of finger NEC	Health-related outcomes > Hospital inpatient > Summary Operations
20199#1141157340	CAT-MUL	52450/18(52468)	-0.0442541	-0.526654	0.436921	0.857086	LOGISTIC-BINARY	Antibiotic codes for last 3 months: flucloxacillin product	UK Biobank Assessment Centre > Verbal interview > Medications
41210#G439	CAT-MUL	487134/15(487149)	-0.0514551	-0.612061	0.509804	0.857295	LOGISTIC-BINARY	Operative procedures - secondary OPCS4: G43.9 Unspecified fibreoptic endoscopic extirpation of lesion of upper gastrointestinal tract	Health-related outcomes > Hospital inpatient > Summary Operations
41272#L793	CAT-MUL	487086/63(487149)	-0.0251092	-0.298868	0.248681	0.857336	LOGISTIC-BINARY	Operative procedures - OPCS4: L79.3 Insertion of stent into vena cava NEC	Health-related outcomes > Hospital inpatient > Summary Operations
20003#1140876240	CAT-MUL	486982/34(487016)	-0.0340055	-0.404749	0.336915	0.857362	LOGISTIC-BINARY	Treatment/medication code: adcortyl in orabase oral paste	UK Biobank Assessment Centre > Verbal interview > Medications
41256#979	CAT-MUL	486970/179(487149)	-0.0146229	-0.174192	0.144931	0.857448	LOGISTIC-BINARY	Operative procedures - main OPCS3: 979 Anaesthesia, not elsewhere classified	Health-related outcomes > Hospital inpatient > Summary Operations
20003#1140870520	CAT-MUL	486984/32(487016)	0.0351362	-0.348149	0.418697	0.857455	LOGISTIC-BINARY	Treatment/medication code: cytamen 1mg/1ml injection	UK Biobank Assessment Centre > Verbal interview > Medications
41210#X331	CAT-MUL	487139/10(487149)	0.0645095	-0.639389	0.769792	0.857562	LOGISTIC-BINARY	Operative procedures - secondary OPCS4: X33.1 Intra-arterial blood transfusion	Health-related outcomes > Hospital inpatient > Summary Operations
20003#1140867456	CAT-MUL	486983/33(487016)	0.0353833	-0.351254	0.42215	0.857662	LOGISTIC-BINARY	Treatment/medication code: modecate 12.5mg/0.5ml oily injection	UK Biobank Assessment Centre > Verbal interview > Medications
41272#M188	CAT-MUL	487139/10(487149)	-0.063096	-0.753135	0.627281	0.857758	LOGISTIC-BINARY	Operative procedures - OPCS4: M18.8 Other specified excision of ureter	Health-related outcomes > Hospital inpatient > Summary Operations
41272#Q361	CAT-MUL	487120/29(487149)	0.0352878	-0.351749	0.420619	0.857875	LOGISTIC-BINARY	Operative procedures - OPCS4: Q36.1 Endoscopic occlusion of remaining solitary fallopian tube	Health-related outcomes > Hospital inpatient > Summary Operations
41210#C818	CAT-MUL	486989/160(487149)	0.0157655	-0.156832	0.188398	0.857927	LOGISTIC-BINARY	Operative procedures - secondary OPCS4: C81.8 Other specified photocoagulation of retina for detachment	Health-related outcomes > Hospital inpatient > Summary Operations
41210#Y253	CAT-MUL	487040/109(487149)	-0.0192359	-0.229878	0.191389	0.857939	LOGISTIC-BINARY	Operative procedures - secondary OPCS4: Y25.3 Removal of retained suture from organ NOC	Health-related outcomes > Hospital inpatient > Summary Operations
41272#Y253	CAT-MUL	487040/109(487149)	-0.0192359	-0.229878	0.191389	0.857939	LOGISTIC-BINARY	Operative procedures - OPCS4: Y25.3 Removal of retained suture from organ NOC	Health-related outcomes > Hospital inpatient > Summary Operations
22601#62152628	CAT-MUL	116025/47(116072)	-0.0283589	-0.338917	0.282434	0.858014	LOGISTIC-BINARY	Job coding: railway conductor, train guard	Online follow-up > Work environment > Employment history
130050	DATE	486979/170(487149)	-0.015201	-0.181735	0.151373	0.858028	LOGISTIC-BINARY	Date A31 first reported (infection due to other mycobacteria)	Health-related outcomes > First occurrences > Certain infectious and parasitic diseases
20003#1140867640	CAT-MUL	486982/34(487016)	0.0333055	-0.331926	0.398787	0.858192	LOGISTIC-BINARY	Treatment/medication code: doxepin	UK Biobank Assessment Centre > Verbal interview > Medications
41210#T621	CAT-MUL	487047/102(487149)	0.019388	-0.193372	0.23208	0.858225	LOGISTIC-BINARY	Operative procedures - secondary OPCS4: T62.1 Total excision of bursa	Health-related outcomes > Hospital inpatient > Summary Operations
41210#Y351	CAT-MUL	487093/56(487149)	-0.0257928	-0.308734	0.257317	0.858232	LOGISTIC-BINARY	Operative procedures - secondary OPCS4: Y35.1 Introduction of radioactive caesium into organ NOC	Health-related outcomes > Hospital inpatient > Summary Operations
41272#Y351	CAT-MUL	487093/56(487149)	-0.0257928	-0.308734	0.257317	0.858232	LOGISTIC-BINARY	Operative procedures - OPCS4: Y35.1 Introduction of radioactive caesium into organ NOC	Health-related outcomes > Hospital inpatient > Summary Operations
41272#H112	CAT-MUL	487075/74(487149)	0.0230483	-0.230223	0.276348	0.858442	LOGISTIC-BINARY	Operative procedures - OPCS4: H11.2 Colectomy and side to side anastomosis of ileum to colon NEC	Health-related outcomes > Hospital inpatient > Summary Operations
22601#91322706	CAT-MUL	116053/19(116072)	-0.0437922	-0.525025	0.437367	0.858456	LOGISTIC-BINARY	Job coding: cleaner, industrial cleaner	Online follow-up > Work environment > Employment history
41200#T459	CAT-MUL	487135/14(487149)	0.0533821	-0.53376	0.640304	0.8585	LOGISTIC-BINARY	Operative procedures - main OPCS4: T45.9 Unspecified image controlled operations on abdominal cavity	Health-related outcomes > Hospital inpatient > Summary Operations
41256#434	CAT-MUL	487128/21(487149)	0.043465	-0.434584	0.521356	0.858526	LOGISTIC-BINARY	Operative procedures - main OPCS3: 434 Vagotomy, not elsewhere classified	Health-related outcomes > Hospital inpatient > Summary Operations
41272#V238	CAT-MUL	487136/13(487149)	0.0568458	-0.568665	0.682468	0.858612	LOGISTIC-BINARY	Operative procedures - OPCS4: V23.8 Other specified revisional decompression operations on cervical spine	Health-related outcomes > Hospital inpatient > Summary Operations
40006#C181	CAT-MUL	486989/160(487149)	0.015522	-0.15562	0.186697	0.85892	LOGISTIC-BINARY	Type of cancer: ICD10: C18.1 Appendix	Health-related outcomes > Cancer register
41272#H098	CAT-MUL	487138/11(487149)	-0.0592559	-0.712857	0.594877	0.858964	LOGISTIC-BINARY	Operative procedures - OPCS4: H09.8 Other specified excision of left hemicolon	Health-related outcomes > Hospital inpatient > Summary Operations
41272#Q164	CAT-MUL	487133/16(487149)	-0.0473027	-0.570506	0.473247	0.859013	LOGISTIC-BINARY	Operative procedures - OPCS4: Q16.4 Free circulating saline ablation of endometrium	Health-related outcomes > Hospital inpatient > Summary Operations
41200#X387	CAT-MUL	486824/325(487149)	-0.011011	-0.13253	0.110522	0.859045	LOGISTIC-BINARY	Operative procedures - main OPCS4: X38.7 Subcutaneous injection of haematological growth factor	Health-related outcomes > Hospital inpatient > Summary Operations
41210#M021	CAT-MUL	487127/22(487149)	-0.0417892	-0.503046	0.41973	0.859074	LOGISTIC-BINARY	Operative procedures - secondary OPCS4: M02.1 Nephrectomy and excision of perirenal tissue	Health-related outcomes > Hospital inpatient > Summary Operations
20003#1141146606	CAT-MUL	486200/816(487016)	-0.00685496	-0.0825477	0.0688575	0.859132	LOGISTIC-BINARY	Treatment/medication code: calcium carbonate+cholecalciferol 1.25g/200iu tablet	UK Biobank Assessment Centre > Verbal interview > Medications
41272#D201	CAT-MUL	487105/44(487149)	-0.0296209	-0.356757	0.297791	0.859192	LOGISTIC-BINARY	Operative procedures - OPCS4: D20.1 Biopsy of lesion of middle ear	Health-related outcomes > Hospital inpatient > Summary Operations
41246#2590	CAT-MUL	466852/83(466935)	-0.0226522	-0.273018	0.227678	0.859233	LOGISTIC-BINARY	Treatment speciality of consultant (recoded): Tropical medicine	Health-related outcomes > Hospital inpatient > Summary Administration
40006#C099	CAT-MUL	486806/343(487149)	-0.0107248	-0.129323	0.10787	0.859318	LOGISTIC-BINARY	Type of cancer: ICD10: C09.9 Tonsil, unspecified	Health-related outcomes > Cancer register
20003#1140870196	CAT-MUL	486757/259(487016)	-0.0124855	-0.150544	0.125606	0.859325	LOGISTIC-BINARY	Treatment/medication code: zoladex 3.6mg implant	UK Biobank Assessment Centre > Verbal interview > Medications
41200#F388	CAT-MUL	487123/26(487149)	-0.0383502	-0.462861	0.385561	0.859347	LOGISTIC-BINARY	Operative procedures - main OPCS4: F38.8 Other specified extirpation of lesion of other part of mouth	Health-related outcomes > Hospital inpatient > Summary Operations
41258#7041	CAT-MUL	487131/18(487149)	0.0446964	-0.450091	0.53915	0.8594	LOGISTIC-BINARY	Operative procedures - secondary OPCS3: 704.1 Curettage of uterus : biopsy (of endometrium)	Health-related outcomes > Hospital inpatient > Summary Operations
41272#C052	CAT-MUL	487111/38(487149)	0.0322042	-0.32444	0.388785	0.8595	LOGISTIC-BINARY	Operative procedures - OPCS4: C05.2 Plastic repair of cavity of orbit	Health-related outcomes > Hospital inpatient > Summary Operations
26899	CONTINUOUS	45549	0.000753734	-0.00760082	0.00910828	0.859643	LINEAR	Volume of lateraloccipital (right hemisphere)	UK Biobank Assessment Centre > Imaging > Brain MRI > T1 structural brain MRI > Freesurfer desikan white
22601#41313256	CAT-MUL	115471/601(116072)	0.00735351	-0.0742522	0.0889247	0.859778	LOGISTIC-BINARY	Job coding: filing clerk, records assistant/clerk	Online follow-up > Work environment > Employment history
27080	CONTINUOUS	45549	0.00083279	-0.00841668	0.0100823	0.859923	LINEAR	Mean thickness of BA44 (left hemisphere)	UK Biobank Assessment Centre > Imaging > Brain MRI > T1 structural brain MRI > Freesurfer BA exvivo
41200#V144	CAT-MUL	487037/112(487149)	0.0185496	-0.18766	0.224778	0.860055	LOGISTIC-BINARY	Operative procedures - main OPCS4: V14.4 Excision of lesion of mandible	Health-related outcomes > Hospital inpatient > Summary Operations
20199#1140882498	CAT-MUL	52285/183(52468)	0.0138254	-0.139964	0.167596	0.860124	LOGISTIC-BINARY	Antibiotic codes for last 3 months: penicillin	UK Biobank Assessment Centre > Verbal interview > Medications
41200#M323	CAT-MUL	487134/15(487149)	0.050522	-0.511423	0.612628	0.860136	LOGISTIC-BINARY	Operative procedures - main OPCS4: M32.3 Endoscopic injection of inert substance around ureteric orifice	Health-related outcomes > Hospital inpatient > Summary Operations
41272#M323	CAT-MUL	487134/15(487149)	0.050522	-0.511423	0.612628	0.860136	LOGISTIC-BINARY	Operative procedures - OPCS4: M32.3 Endoscopic injection of inert substance around ureteric orifice	Health-related outcomes > Hospital inpatient > Summary Operations
41264	INTEGER	16097	-0.00289275	-0.0351014	0.0293159	0.860275	ORDERED-LOGISTIC	Records in HES inpatient delivery dataset	Health-related outcomes > Hospital inpatient > Record-level access
20003#1140866612	CAT-MUL	487002/14(487016)	-0.0522341	-0.634404	0.52962	0.860363	LOGISTIC-BINARY	Treatment/medication code: arythmol 150mg tablet	UK Biobank Assessment Centre > Verbal interview > Medications
41210#V443	CAT-MUL	487131/18(487149)	0.0465294	-0.472271	0.564976	0.860402	LOGISTIC-BINARY	Operative procedures - secondary OPCS4: V44.3 Posterior decompression of fracture of spine NEC	Health-related outcomes > Hospital inpatient > Summary Operations
22601#11212692	CAT-MUL	115317/755(116072)	-0.00693686	-0.0843078	0.0704459	0.860518	LOGISTIC-BINARY	Job coding: production, works or maintenance manager	Online follow-up > Work environment > Employment history
41200#D263	CAT-MUL	487138/11(487149)	0.0575304	-0.585288	0.69944	0.860665	LOGISTIC-BINARY	Operative procedures - main OPCS4: D26.3 Osseous labyrinthectomy	Health-related outcomes > Hospital inpatient > Summary Operations
41272#A788	CAT-MUL	487133/16(487149)	-0.0483589	-0.588646	0.491576	0.860678	LOGISTIC-BINARY	Operative procedures - OPCS4: A78.8 Other specified radiofrequency controlled thermal destruction of sympathetic nerve	Health-related outcomes > Hospital inpatient > Summary Operations
41272#V033	CAT-MUL	487109/40(487149)	-0.030376	-0.36998	0.309269	0.860831	LOGISTIC-BINARY	Operative procedures - OPCS4: V03.3 Reopening of cranium and re-exploration of intracranial operation site NEC	Health-related outcomes > Hospital inpatient > Summary Operations
41210#X861	CAT-MUL	486937/212(487149)	-0.013421	-0.16355	0.136706	0.860908	LOGISTIC-BINARY	Operative procedures - secondary OPCS4: X86.1 Antifungal drugs Band 1	Health-related outcomes > Hospital inpatient > Summary Operations
41210#Z731	CAT-MUL	486858/291(487149)	-0.0113727	-0.138773	0.116016	0.861103	LOGISTIC-BINARY	Operative procedures - secondary OPCS4: Z73.1 First metacarpal	Health-related outcomes > Hospital inpatient > Summary Operations
41272#Z731	CAT-MUL	486858/291(487149)	-0.0113727	-0.138773	0.116016	0.861103	LOGISTIC-BINARY	Operative procedures - OPCS4: Z73.1 First metacarpal	Health-related outcomes > Hospital inpatient > Summary Operations
41210#Y553	CAT-MUL	487084/65(487149)	-0.0244865	-0.298896	0.249972	0.861166	LOGISTIC-BINARY	Operative procedures - secondary OPCS4: Y55.3 Harvest of random pattern flap of skin from arm NEC	Health-related outcomes > Hospital inpatient > Summary Operations
41272#Y553	CAT-MUL	487084/65(487149)	-0.0244865	-0.298896	0.249972	0.861166	LOGISTIC-BINARY	Operative procedures - OPCS4: Y55.3 Harvest of random pattern flap of skin from arm NEC	Health-related outcomes > Hospital inpatient > Summary Operations
40006#D434	CAT-MUL	487135/14(487149)	0.0520623	-0.531798	0.635522	0.861206	LOGISTIC-BINARY	Type of cancer: ICD10: D43.4 Spinal cord	Health-related outcomes > Cancer register
41210#Z362	CAT-MUL	487046/103(487149)	0.0191954	-0.195964	0.23443	0.861213	LOGISTIC-BINARY	Operative procedures - secondary OPCS4: Z36.2 Subclavian artery	Health-related outcomes > Hospital inpatient > Summary Operations
41272#Z362	CAT-MUL	487046/103(487149)	0.0191954	-0.195964	0.23443	0.861213	LOGISTIC-BINARY	Operative procedures - OPCS4: Z36.2 Subclavian artery	Health-related outcomes > Hospital inpatient > Summary Operations
41272#N191	CAT-MUL	487037/112(487149)	0.0189879	-0.194006	0.231997	0.861298	LOGISTIC-BINARY	Operative procedures - OPCS4: N19.1 Ligation of varicocele	Health-related outcomes > Hospital inpatient > Summary Operations
41200#L793	CAT-MUL	487095/54(487149)	0.0263481	-0.269244	0.322011	0.861321	LOGISTIC-BINARY	Operative procedures - main OPCS4: L79.3 Insertion of stent into vena cava NEC	Health-related outcomes > Hospital inpatient > Summary Operations
41210#Y063	CAT-MUL	486950/199(487149)	-0.0138189	-0.168947	0.141318	0.8614	LOGISTIC-BINARY	Operative procedures - secondary OPCS4: Y06.3 Enucleation of lesion of organ NOC	Health-related outcomes > Hospital inpatient > Summary Operations
41272#Y063	CAT-MUL	486950/199(487149)	-0.0138189	-0.168947	0.141318	0.8614	LOGISTIC-BINARY	Operative procedures - OPCS4: Y06.3 Enucleation of lesion of organ NOC	Health-related outcomes > Hospital inpatient > Summary Operations
20004#1542	CAT-MUL	486244/772(487016)	-0.00669558	-0.0818782	0.0684566	0.861405	LOGISTIC-BINARY	Operation code: laser treatment cervix	UK Biobank Assessment Centre > Verbal interview > Operations
27632	CONTINUOUS	45549	-0.000833538	-0.0101999	0.00853284	0.861531	LINEAR	Mean thickness of G+S-cingul-Mid-Post (right hemisphere)	UK Biobank Assessment Centre > Imaging > Brain MRI > T1 structural brain MRI > Freesurfer a2009s
41210#W247	CAT-MUL	487137/12(487149)	-0.0552645	-0.675899	0.566532	0.861533	LOGISTIC-BINARY	Operative procedures - secondary OPCS4	Health-related outcomes > Hospital inpatient > Summary Operations
41210#Z474	CAT-MUL	486353/796(487149)	-0.00680193	-0.083234	0.0696399	0.861541	LOGISTIC-BINARY	Operative procedures - secondary OPCS4: Z47.4 Skin of nasolabial area	Health-related outcomes > Hospital inpatient > Summary Operations
41272#Z474	CAT-MUL	486353/796(487149)	-0.00680193	-0.083234	0.0696399	0.861541	LOGISTIC-BINARY	Operative procedures - OPCS4: Z47.4 Skin of nasolabial area	Health-related outcomes > Hospital inpatient > Summary Operations
130134	DATE	486607/542(487149)	0.00833138	-0.0854	0.10208	0.86171	LOGISTIC-BINARY	Date A80 first reported (acute poliomyelitis)	Health-related outcomes > First occurrences > Certain infectious and parasitic diseases
41210#C451	CAT-MUL	487124/25(487149)	-0.0405561	-0.497001	0.416012	0.861757	LOGISTIC-BINARY	Operative procedures - secondary OPCS4: C45.1 Superficial keratectomy	Health-related outcomes > Hospital inpatient > Summary Operations
41210#H239	CAT-MUL	487130/19(487149)	-0.0443214	-0.543286	0.454616	0.861769	LOGISTIC-BINARY	Operative procedures - secondary OPCS4: H23.9 Unspecified endoscopic extirpation of lesion of lower bowel using fibreoptic sigmoidoscope	Health-related outcomes > Hospital inpatient > Summary Operations
26503	CONTINUOUS	45549	-0.0059779	-0.0732891	0.0613333	0.861813	ORDERED-LOGISTIC	Mean intensity of 5th-Ventricle (whole brain)	UK Biobank Assessment Centre > Imaging > Brain MRI > T1 structural brain MRI > Freesurfer ASEG
41200#X601	CAT-MUL	487125/24(487149)	-0.0392436	-0.480948	0.403061	0.861836	LOGISTIC-BINARY	Operative procedures - main OPCS4: X60.1 Rehabilitation assessment by multidisciplinary non-specialised team	Health-related outcomes > Hospital inpatient > Summary Operations
41272#B302	CAT-MUL	486709/440(487149)	0.00889728	-0.0913159	0.109102	0.861849	LOGISTIC-BINARY	Operative procedures - OPCS4: B30.2 Revision of prosthesis for breast	Health-related outcomes > Hospital inpatient > Summary Operations
41200#P111	CAT-MUL	487028/121(487149)	0.0169116	-0.173679	0.207425	0.861906	LOGISTIC-BINARY	Operative procedures - main OPCS4: P11.1 Excision of lesion of female perineum	Health-related outcomes > Hospital inpatient > Summary Operations
41272#T052	CAT-MUL	487125/24(487149)	-0.0404137	-0.496056	0.415272	0.861981	LOGISTIC-BINARY	Operative procedures - OPCS4: T05.2 Resuture of previous incision of chest wall	Health-related outcomes > Hospital inpatient > Summary Operations
24179	CONTINUOUS	37168	0.000938573	-0.00964615	0.0115233	0.862023	LINEAR	LV longitudinal strain Segment 5	Assessment centre > Imaging > Heart MRI > Cardiac and aortic function
41272#D148	CAT-MUL	487113/36(487149)	-0.0324913	-0.399047	0.33389	0.862035	LOGISTIC-BINARY	Operative procedures - OPCS4: D14.8 Other specified repair of eardrum	Health-related outcomes > Hospital inpatient > Summary Operations
41272#E039	CAT-MUL	487126/23(487149)	-0.0403926	-0.496325	0.414978	0.862046	LOGISTIC-BINARY	Operative procedures - OPCS4: E03.9 Unspecified operations on septum of nose	Health-related outcomes > Hospital inpatient > Summary Operations
41272#A627	CAT-MUL	487139/10(487149)	0.0609632	-0.627641	0.748808	0.862126	LOGISTIC-BINARY	Operative procedures - OPCS4: A62.7 Microsurgical repair of multiple peripheral nerves NEC	Health-related outcomes > Hospital inpatient > Summary Operations
41272#W748	CAT-MUL	487084/65(487149)	0.0236952	-0.243956	0.291273	0.862224	LOGISTIC-BINARY	Operative procedures - OPCS4: W74.8 Other specified other reconstruction of ligament	Health-related outcomes > Hospital inpatient > Summary Operations
41200#A298	CAT-MUL	487139/10(487149)	0.0621058	-0.640237	0.763459	0.862257	LOGISTIC-BINARY	Operative procedures - main OPCS4: A29.8 Excision of lesion of specified cranial nerve NEC	Health-related outcomes > Hospital inpatient > Summary Operations
132458	DATE	487094/55(487149)	-0.0259162	-0.319021	0.266996	0.86237	LOGISTIC-BINARY	Date Q15 first reported (other congenital malformations of eye)	Health-related outcomes > First occurrences > Congenital disruptions and chromosomal abnormalities
41272#H038	CAT-MUL	487128/21(487149)	0.041147	-0.424565	0.506032	0.862397	LOGISTIC-BINARY	Operative procedures - OPCS4: H03.8 Other specified other operations on appendix	Health-related outcomes > Hospital inpatient > Summary Operations
41200#W291	CAT-MUL	487074/75(487149)	-0.0222347	-0.274021	0.229537	0.862579	LOGISTIC-BINARY	Operative procedures - main OPCS4: W29.1 Application of skeletal traction to bone NEC	Health-related outcomes > Hospital inpatient > Summary Operations
22601#35122637	CAT-MUL	116051/21(116072)	-0.0405565	-0.49952	0.419028	0.86258	LOGISTIC-BINARY	Job coding: flying instructor	Online follow-up > Work environment > Employment history
130272	DATE	487089/60(487149)	-0.0245502	-0.302886	0.253724	0.862728	LOGISTIC-BINARY	Date B58 first reported (toxoplasmosis)	Health-related outcomes > First occurrences > Certain infectious and parasitic diseases
41200#H608	CAT-MUL	487122/27(487149)	0.037516	-0.387886	0.462741	0.86273	LOGISTIC-BINARY	Operative procedures - main OPCS4: H60.8 Other specified other operations on pilonidal sinus	Health-related outcomes > Hospital inpatient > Summary Operations
41210#Z012	CAT-MUL	487075/74(487149)	-0.0223642	-0.276002	0.231218	0.862777	LOGISTIC-BINARY	Operative procedures - secondary OPCS4: Z01.2 Tissue of temporal lobe of brain	Health-related outcomes > Hospital inpatient > Summary Operations
41272#Z012	CAT-MUL	487075/74(487149)	-0.0223642	-0.276002	0.231218	0.862777	LOGISTIC-BINARY	Operative procedures - OPCS4: Z01.2 Tissue of temporal lobe of brain	Health-related outcomes > Hospital inpatient > Summary Operations
40011#9080	CAT-MUL	487018/131(487149)	0.0171157	-0.176997	0.211228	0.862791	LOGISTIC-BINARY	Histology of cancer tumour: Teratoma malignant, NOS	Health-related outcomes > Cancer register
41210#C658	CAT-MUL	487136/13(487149)	-0.055965	-0.690345	0.580044	0.862898	LOGISTIC-BINARY	Operative procedures - secondary OPCS4: C65.8 Other specified operations following glaucoma surgery	Health-related outcomes > Hospital inpatient > Summary Operations
41210#E571	CAT-MUL	487117/32(487149)	0.0344307	-0.356738	0.425984	0.863085	LOGISTIC-BINARY	Operative procedures - secondary OPCS4: E57.1 Repair of lung	Health-related outcomes > Hospital inpatient > Summary Operations
41200#C663	CAT-MUL	487115/34(487149)	-0.0331234	-0.410735	0.344437	0.863477	LOGISTIC-BINARY	Operative procedures - main OPCS4: C66.3 Cryotherapy to ciliary body	Health-related outcomes > Hospital inpatient > Summary Operations
41272#N271	CAT-MUL	486856/293(487149)	-0.0115283	-0.143016	0.119969	0.863564	LOGISTIC-BINARY	Operative procedures - OPCS4: N27.1 Excision of lesion of penis	Health-related outcomes > Hospital inpatient > Summary Operations
41200#W196	CAT-MUL	486809/340(487149)	-0.010255	-0.127232	0.106722	0.863575	LOGISTIC-BINARY	Operative procedures - main OPCS4: W19.6 Primary open reduction of fragment of bone and fixation using wire system	Health-related outcomes > Hospital inpatient > Summary Operations
20003#1140871546	CAT-MUL	486949/67(487016)	0.0222415	-0.232122	0.276002	0.863762	LOGISTIC-BINARY	Treatment/medication code: ponstan 250mg capsule	UK Biobank Assessment Centre > Verbal interview > Medications
41272#C466	CAT-MUL	487087/62(487149)	-0.0245726	-0.305354	0.256214	0.863804	LOGISTIC-BINARY	Operative procedures - OPCS4: C46.6 Amniotic membrane graft to cornea	Health-related outcomes > Hospital inpatient > Summary Operations
41272#E412	CAT-MUL	487138/11(487149)	0.057529	-0.599919	0.715288	0.863836	LOGISTIC-BINARY	Operative procedures - OPCS4: E41.2 Open renewal of tubal prosthesis in trachea	Health-related outcomes > Hospital inpatient > Summary Operations
41210#K104	CAT-MUL	487101/48(487149)	0.0276179	-0.288064	0.343345	0.863857	LOGISTIC-BINARY	Operative procedures - secondary OPCS4: K10.4 Primary repair of defect of interatrial septum NEC	Health-related outcomes > Hospital inpatient > Summary Operations
41272#T421	CAT-MUL	486994/155(487149)	0.0147623	-0.154564	0.18392	0.864255	LOGISTIC-BINARY	Operative procedures - OPCS4: T42.1 Endoscopic resection of lesion of peritoneum	Health-related outcomes > Hospital inpatient > Summary Operations
41210#F382	CAT-MUL	487063/86(487149)	0.0203194	-0.21296	0.253669	0.864461	LOGISTIC-BINARY	Operative procedures - secondary OPCS4: F38.2 Excision of lesion of mouth NEC	Health-related outcomes > Hospital inpatient > Summary Operations
41272#C743	CAT-MUL	487028/121(487149)	0.0176812	-0.185371	0.220809	0.864507	LOGISTIC-BINARY	Operative procedures - OPCS4: C74.3 Mechanical lensectomy	Health-related outcomes > Hospital inpatient > Summary Operations
27368	CONTINUOUS	45549	-0.000826218	-0.0103181	0.0086657	0.864532	LINEAR	Area of Lat-Fis-ant-Vertical (left hemisphere)	UK Biobank Assessment Centre > Imaging > Brain MRI > T1 structural brain MRI > Freesurfer a2009s
20003#1140873564	CAT-MUL	486998/18(487016)	0.0440121	-0.461839	0.54973	0.864555	LOGISTIC-BINARY	Treatment/medication code: oxytetramix 250 tablet	UK Biobank Assessment Centre > Verbal interview > Medications
41200#W203	CAT-MUL	487088/61(487149)	-0.0241364	-0.301575	0.253295	0.8646	LOGISTIC-BINARY	Operative procedures - main OPCS4: W20.3 Primary open reduction of fracture of long bone and extramedullary fixation using suture	Health-related outcomes > Hospital inpatient > Summary Operations
41210#T332	CAT-MUL	487136/13(487149)	-0.0507987	-0.635446	0.533026	0.864642	LOGISTIC-BINARY	Operative procedures - secondary OPCS4: T33.2 Open destruction of lesion of peritoneum	Health-related outcomes > Hospital inpatient > Summary Operations
131176	DATE	487132/17(487149)	0.0468562	-0.49209	0.585577	0.864644	LOGISTIC-BINARY	Date H32 first reported (chorioretinal disorders in diseases classified elsewhere)	Health-related outcomes > First occurrences > Eye and adnexa disorders
41210#Z851	CAT-MUL	487119/30(487149)	0.0343398	-0.360555	0.429251	0.864659	LOGISTIC-BINARY	Operative procedures - secondary OPCS4: Z85.1 Upper tibiofibular joint	Health-related outcomes > Hospital inpatient > Summary Operations
41272#Z851	CAT-MUL	487119/30(487149)	0.0343398	-0.360555	0.429251	0.864659	LOGISTIC-BINARY	Operative procedures - OPCS4: Z85.1 Upper tibiofibular joint	Health-related outcomes > Hospital inpatient > Summary Operations
41272#C574	CAT-MUL	487051/98(487149)	0.0193794	-0.203542	0.242273	0.864687	LOGISTIC-BINARY	Operative procedures - OPCS4: C57.4 Suture of sclera	Health-related outcomes > Hospital inpatient > Summary Operations
20003#1140865724	CAT-MUL	487001/15(487016)	0.0478282	-0.502727	0.598058	0.864756	LOGISTIC-BINARY	Treatment/medication code: sodium picosulphate	UK Biobank Assessment Centre > Verbal interview > Medications
41272#T799	CAT-MUL	487002/147(487149)	-0.015631	-0.195609	0.164351	0.864832	LOGISTIC-BINARY	Operative procedures - OPCS4: T79.9 Unspecified repair of muscle	Health-related outcomes > Hospital inpatient > Summary Operations
41210#C142	CAT-MUL	486957/192(487149)	0.013605	-0.143012	0.170295	0.864836	LOGISTIC-BINARY	Operative procedures - secondary OPCS4: C14.2 Graft of skin to eyelid	Health-related outcomes > Hospital inpatient > Summary Operations
41210#Z256	CAT-MUL	487115/34(487149)	-0.0320174	-0.400989	0.336923	0.864943	LOGISTIC-BINARY	Operative procedures - secondary OPCS4: Z25.6 Palate	Health-related outcomes > Hospital inpatient > Summary Operations
41272#Z256	CAT-MUL	487115/34(487149)	-0.0320174	-0.400989	0.336923	0.864943	LOGISTIC-BINARY	Operative procedures - OPCS4: Z25.6 Palate	Health-related outcomes > Hospital inpatient > Summary Operations
41245#1770	CAT-MUL	484911/45(484956)	0.0288032	-0.30333	0.360609	0.864961	LOGISTIC-BINARY	Main speciality of consultant (recoded): Public health medicine	Health-related outcomes > Hospital inpatient > Summary Administration
41272#H288	CAT-MUL	487095/54(487149)	0.0261145	-0.275321	0.327419	0.865133	LOGISTIC-BINARY	Operative procedures - OPCS4: H28.8 Other specified diagnostic endoscopic examination of sigmoid colon using rigid sigmoidoscope	Health-related outcomes > Hospital inpatient > Summary Operations
41272#T911	CAT-MUL	485726/1423(487149)	0.00484647	-0.0511037	0.0607979	0.865186	LOGISTIC-BINARY	Operative procedures - OPCS4: T91.1 Biopsy of sentinel lymph node NEC	Health-related outcomes > Hospital inpatient > Summary Operations
41200#K133	CAT-MUL	487061/88(487149)	-0.0199687	-0.250922	0.210897	0.865406	LOGISTIC-BINARY	Operative procedures - main OPCS4: K13.3 Percutaneous transluminal repair of defect of interatrial septum using prosthesis	Health-related outcomes > Hospital inpatient > Summary Operations
41210#T126	CAT-MUL	487124/25(487149)	-0.0383549	-0.481828	0.405662	0.865456	LOGISTIC-BINARY	Operative procedures - secondary OPCS4	Health-related outcomes > Hospital inpatient > Summary Operations
41200#P138	CAT-MUL	487034/115(487149)	-0.0167903	-0.21111	0.17735	0.865459	LOGISTIC-BINARY	Operative procedures - main OPCS4: P13.8 Other specified other operations on female perineum	Health-related outcomes > Hospital inpatient > Summary Operations
41272#L201	CAT-MUL	487112/37(487149)	0.0312011	-0.329699	0.392274	0.865466	LOGISTIC-BINARY	Operative procedures - OPCS4: L20.1 Emergency bypass of segment of ascending aorta by anastomosis of aorta to aorta NEC	Health-related outcomes > Hospital inpatient > Summary Operations
20003#1140909800	CAT-MUL	486960/56(487016)	0.0250398	-0.264961	0.31506	0.865612	LOGISTIC-BINARY	Treatment/medication code: flupentixol	UK Biobank Assessment Centre > Verbal interview > Medications
41272#A131	CAT-MUL	487138/11(487149)	-0.0574015	-0.722764	0.607346	0.86564	LOGISTIC-BINARY	Operative procedures - OPCS4: A13.1 Maintenance of proximal catheter of cerebroventricular shunt	Health-related outcomes > Hospital inpatient > Summary Operations
41200#Q052	CAT-MUL	486963/186(487149)	-0.0133104	-0.167746	0.141041	0.86582	LOGISTIC-BINARY	Operative procedures - main OPCS4: Q05.2 Dilation of cervix uteri	Health-related outcomes > Hospital inpatient > Summary Operations
41200#L845	CAT-MUL	487103/46(487149)	-0.0275782	-0.347752	0.292527	0.865907	LOGISTIC-BINARY	Operative procedures - main OPCS4: L84.5 Combined operations on recurrent short saphenous vein	Health-related outcomes > Hospital inpatient > Summary Operations
20003#1140871236	CAT-MUL	486981/35(487016)	0.0311777	-0.330791	0.393235	0.865949	LOGISTIC-BINARY	Treatment/medication code: flurbiprofen	UK Biobank Assessment Centre > Verbal interview > Medications
41200#S663	CAT-MUL	487137/12(487149)	0.0545896	-0.579991	0.688523	0.866027	LOGISTIC-BINARY	Operative procedures - main OPCS4: S66.3 Incision of nail bed	Health-related outcomes > Hospital inpatient > Summary Operations
20003#1140865380	CAT-MUL	486983/33(487016)	0.0322806	-0.343136	0.407927	0.866188	LOGISTIC-BINARY	Treatment/medication code: kolanticon gel	UK Biobank Assessment Centre > Verbal interview > Medications
41200#L188	CAT-MUL	487133/16(487149)	-0.0474008	-0.59936	0.504127	0.866256	LOGISTIC-BINARY	Operative procedures - main OPCS4: L18.8 Other specified emergency replacement of aneurysmal segment of aorta	Health-related outcomes > Hospital inpatient > Summary Operations
40006#C840	CAT-MUL	487059/90(487149)	0.0199276	-0.211975	0.251878	0.866261	LOGISTIC-BINARY	Type of cancer: ICD10: C84.0 Mycosis fungoides	Health-related outcomes > Cancer register
20004#1510	CAT-MUL	460282/26734(487016)	-0.00116475	-0.01473	0.0124004	0.866356	LOGISTIC-BINARY	Operation code: dilatation and curettage/d+c	UK Biobank Assessment Centre > Verbal interview > Operations
41200#L701	CAT-MUL	487139/10(487149)	0.0593014	-0.63337	0.752145	0.86673	LOGISTIC-BINARY	Operative procedures - main OPCS4: L70.1 Open embolectomy of artery NEC	Health-related outcomes > Hospital inpatient > Summary Operations
41210#Y892	CAT-MUL	487137/12(487149)	-0.0525475	-0.667375	0.560542	0.866781	LOGISTIC-BINARY	Operative procedures - secondary OPCS4: Y89.2 Pulsed dose rate brachytherapy treatment	Health-related outcomes > Hospital inpatient > Summary Operations
41272#Y892	CAT-MUL	487137/12(487149)	-0.0525475	-0.667375	0.560542	0.866781	LOGISTIC-BINARY	Operative procedures - OPCS4: Y89.2 Pulsed dose rate brachytherapy treatment	Health-related outcomes > Hospital inpatient > Summary Operations
41200#S572	CAT-MUL	487123/26(487149)	0.0372716	-0.398629	0.472497	0.866802	LOGISTIC-BINARY	Operative procedures - main OPCS4: S57.2 Removal of slough from skin NEC	Health-related outcomes > Hospital inpatient > Summary Operations
41200#B361	CAT-MUL	486470/679(487149)	0.00686242	-0.0733965	0.0870923	0.866886	LOGISTIC-BINARY	Operative procedures - main OPCS4: B36.1 Reconstruction of nipple	Health-related outcomes > Hospital inpatient > Summary Operations
41210#W775	CAT-MUL	487127/22(487149)	0.039419	-0.421584	0.500446	0.866892	LOGISTIC-BINARY	Operative procedures - secondary OPCS4: W77.5 Periarticular osteotomy for stabilisation of joint	Health-related outcomes > Hospital inpatient > Summary Operations
41256#2221	CAT-MUL	487120/29(487149)	0.0343311	-0.368301	0.436563	0.867208	LOGISTIC-BINARY	Operative procedures - main OPCS3: 222.1 Treatment of lesion of nasal mucosa : of turbinal bones	Health-related outcomes > Hospital inpatient > Summary Operations
41272#S561	CAT-MUL	486555/594(487149)	0.00764644	-0.0820294	0.0973221	0.867274	LOGISTIC-BINARY	Operative procedures - OPCS4: S56.1 Debridement of skin of head or neck NEC	Health-related outcomes > Hospital inpatient > Summary Operations
20004#1612	CAT-MUL	486798/218(487016)	-0.0124058	-0.157926	0.133138	0.867308	LOGISTIC-BINARY	Operation code: barium enema	UK Biobank Assessment Centre > Verbal interview > Operations
41210#M481	CAT-MUL	487135/14(487149)	0.0510538	-0.548342	0.649746	0.867326	LOGISTIC-BINARY	Operative procedures - secondary OPCS4: M48.1 Suprapubic aspiration of bladder	Health-related outcomes > Hospital inpatient > Summary Operations
41210#M498	CAT-MUL	487053/96(487149)	0.0188368	-0.202141	0.239885	0.867331	LOGISTIC-BINARY	Operative procedures - secondary OPCS4: M49.8 Other specified other operations on bladder	Health-related outcomes > Hospital inpatient > Summary Operations
20003#1140864618	CAT-MUL	486916/100(487016)	-0.0187991	-0.239447	0.201942	0.867403	LOGISTIC-BINARY	Treatment/medication code: zestoretic 10 tablet	UK Biobank Assessment Centre > Verbal interview > Medications
20003#1141145830	CAT-MUL	486997/19(487016)	-0.0431718	-0.55046	0.46481	0.867607	LOGISTIC-BINARY	Treatment/medication code: fybozest orange 3.5g s/f granules	UK Biobank Assessment Centre > Verbal interview > Medications
20003#1140884622	CAT-MUL	486813/203(487016)	-0.0125659	-0.160351	0.135193	0.86763	LOGISTIC-BINARY	Treatment/medication code: oestrogen product	UK Biobank Assessment Centre > Verbal interview > Medications
41272#U534	CAT-MUL	487093/56(487149)	0.0248331	-0.267423	0.317234	0.867757	LOGISTIC-BINARY	Operative procedures - OPCS4: U53.4 Delivery of rehabilitation for trauma NEC	Health-related outcomes > Hospital inpatient > Summary Operations
41210#T768	CAT-MUL	487107/42(487149)	0.0281962	-0.303797	0.360056	0.867768	LOGISTIC-BINARY	Operative procedures - secondary OPCS4: T76.8 Other specified transplantation of muscle	Health-related outcomes > Hospital inpatient > Summary Operations
41272#C061	CAT-MUL	487049/100(487149)	-0.0185245	-0.236629	0.199578	0.867783	LOGISTIC-BINARY	Operative procedures - OPCS4: C06.1 Biopsy of lesion of orbit	Health-related outcomes > Hospital inpatient > Summary Operations
41200#C185	CAT-MUL	487101/48(487149)	0.0259379	-0.280138	0.331816	0.868035	LOGISTIC-BINARY	Operative procedures - main OPCS4: C18.5 Tarsomullerectomy	Health-related outcomes > Hospital inpatient > Summary Operations
20003#1140911762	CAT-MUL	486985/31(487016)	-0.0330581	-0.423257	0.356809	0.868054	LOGISTIC-BINARY	Treatment/medication code: lemsip sachet	UK Biobank Assessment Centre > Verbal interview > Medications
41245#1150	CAT-MUL	484913/41(484954)	0.0287597	-0.311384	0.36871	0.868338	LOGISTIC-BINARY	Main speciality of consultant (recoded): Clinical neuro-physiology	Health-related outcomes > Hospital inpatient > Summary Administration
20004#1584	CAT-MUL	486865/151(487016)	-0.015437	-0.19809	0.167237	0.86844	LOGISTIC-BINARY	Operation code: testicular lump removal	UK Biobank Assessment Centre > Verbal interview > Operations
22601#35643275	CAT-MUL	116019/53(116072)	0.0232717	-0.252823	0.298932	0.868691	LOGISTIC-BINARY	Job coding: careers adviser or vocational guidance specialist, placement advisor	Online follow-up > Work environment > Employment history
20089#464	CAT-MUL	63654/5301(68955)	0.00265133	-0.0287851	0.0340857	0.868699	LOGISTIC-BINARY	Type of meals eaten: Ready meals	Online follow-up > Diet by 24-hour recall > Meal type yesterday
130302	DATE	487118/31(487149)	0.0337177	-0.367253	0.434655	0.869081	LOGISTIC-BINARY	Date B76 first reported (hookworm diseases)	Health-related outcomes > First occurrences > Certain infectious and parasitic diseases
41210#E022	CAT-MUL	486978/171(487149)	0.0139682	-0.152126	0.180125	0.8691	LOGISTIC-BINARY	Operative procedures - secondary OPCS4: E02.2 Reconstruction of nose NEC	Health-related outcomes > Hospital inpatient > Summary Operations
21068	CAT-SIN	166096/3191(169287)	0.00318158	-0.03467	0.0410283	0.869137	LOGISTIC-BINARY	Diagnosed with coeliac disease or gluten sensitivity	Online follow-up > Digestive health
41210#L916	CAT-MUL	486888/261(487149)	0.0114587	-0.124917	0.147837	0.869185	LOGISTIC-BINARY	Operative procedures - secondary OPCS4: L91.6 Cannulation of vein NEC	Health-related outcomes > Hospital inpatient > Summary Operations
41210#E424	CAT-MUL	487123/26(487149)	0.0364067	-0.396866	0.469899	0.869208	LOGISTIC-BINARY	Operative procedures - secondary OPCS4: E42.4 Revision of tracheostomy	Health-related outcomes > Hospital inpatient > Summary Operations
41210#Z599	CAT-MUL	486899/250(487149)	0.011386	-0.124322	0.147121	0.869394	LOGISTIC-BINARY	Operative procedures - secondary OPCS4: Z59.9 Muscle of foot NEC	Health-related outcomes > Hospital inpatient > Summary Operations
41272#Z599	CAT-MUL	486899/250(487149)	0.011386	-0.124322	0.147121	0.869394	LOGISTIC-BINARY	Operative procedures - OPCS4: Z59.9 Muscle of foot NEC	Health-related outcomes > Hospital inpatient > Summary Operations
41272#C829	CAT-MUL	487115/34(487149)	0.0315029	-0.344287	0.407365	0.869497	LOGISTIC-BINARY	Operative procedures - OPCS4: C82.9 Unspecified destruction of lesion of retina	Health-related outcomes > Hospital inpatient > Summary Operations
41200#G808	CAT-MUL	487125/24(487149)	0.0368686	-0.402905	0.47703	0.869536	LOGISTIC-BINARY	Operative procedures - main OPCS4: G80.8 Other specified diagnostic endoscopic examination of ileum	Health-related outcomes > Hospital inpatient > Summary Operations
40013#2020	CAT-MUL	487117/32(487149)	0.032142	-0.35146	0.416123	0.869605	LOGISTIC-BINARY	Type of cancer: ICD9: 2020 Nodular lymphoma	Health-related outcomes > Cancer register
41272#T793	CAT-MUL	487033/116(487149)	-0.016907	-0.219101	0.185296	0.869821	LOGISTIC-BINARY	Operative procedures - OPCS4: T79.3 Revisional repair of rotator cuff NEC	Health-related outcomes > Hospital inpatient > Summary Operations
41272#C663	CAT-MUL	487095/54(487149)	0.0248864	-0.272783	0.322601	0.869843	LOGISTIC-BINARY	Operative procedures - OPCS4: C66.3 Cryotherapy to ciliary body	Health-related outcomes > Hospital inpatient > Summary Operations
41245#1850	CAT-MUL	484855/113(484968)	-0.0176927	-0.229376	0.193983	0.869859	LOGISTIC-BINARY	Main speciality of consultant (recoded): Tropical medicine	Health-related outcomes > Hospital inpatient > Summary Administration
41200#L472	CAT-MUL	487075/74(487149)	0.0215482	-0.236282	0.279442	0.869895	LOGISTIC-BINARY	Operative procedures - main OPCS4: L47.2 Percutaneous transluminal embolisation of visceral branch of abdominal aorta NEC	Health-related outcomes > Hospital inpatient > Summary Operations
40013#6342	CAT-MUL	487129/20(487149)	-0.0393237	-0.510034	0.431629	0.869931	LOGISTIC-BINARY	Type of cancer: ICD9: 6342 Spontaneous abortion complicated by damage to pelvic organs and tissues	Health-related outcomes > Cancer register
41272#U132	CAT-MUL	487104/45(487149)	0.0274673	-0.301471	0.356201	0.869942	LOGISTIC-BINARY	Operative procedures - OPCS4: U13.2 Ultrasound of bone	Health-related outcomes > Hospital inpatient > Summary Operations
41210#Z162	CAT-MUL	486960/189(487149)	0.0131736	-0.144537	0.170909	0.869963	LOGISTIC-BINARY	Operative procedures - secondary OPCS4: Z16.2 Eyebrow	Health-related outcomes > Hospital inpatient > Summary Operations
41272#Z162	CAT-MUL	486960/189(487149)	0.0131736	-0.144537	0.170909	0.869963	LOGISTIC-BINARY	Operative procedures - OPCS4: Z16.2 Eyebrow	Health-related outcomes > Hospital inpatient > Summary Operations
41246#1050	CAT-MUL	466884/44(466928)	-0.0281128	-0.365196	0.308544	0.870065	LOGISTIC-BINARY	Treatment speciality of consultant (recoded): Addiction Services	Health-related outcomes > Hospital inpatient > Summary Administration
41200#W034	CAT-MUL	487125/24(487149)	0.0365065	-0.401083	0.475072	0.87025	LOGISTIC-BINARY	Operative procedures - main OPCS4: W03.4 Transfer of extensor hallucis longus tendon to head of first metatarsal and fusion of interphalangeal joints	Health-related outcomes > Hospital inpatient > Summary Operations
41272#A113	CAT-MUL	486986/163(487149)	-0.0141821	-0.184401	0.156021	0.870277	LOGISTIC-BINARY	Operative procedures - OPCS4: A11.3 Monitoring of pressure in tissue of brain	Health-related outcomes > Hospital inpatient > Summary Operations
40006#C502	CAT-MUL	485559/1590(487149)	-0.00439897	-0.0572101	0.0484125	0.870315	LOGISTIC-BINARY	Type of cancer: ICD10: C50.2 Upper-inner quadrant of breast	Health-related outcomes > Cancer register
41200#X148	CAT-MUL	487112/37(487149)	-0.0295819	-0.384766	0.325697	0.87034	LOGISTIC-BINARY	Operative procedures - main OPCS4: X14.8 Other specified clearance of pelvis	Health-related outcomes > Hospital inpatient > Summary Operations
41200#X652	CAT-MUL	487125/24(487149)	0.0361402	-0.397783	0.470355	0.870354	LOGISTIC-BINARY	Operative procedures - main OPCS4: X65.2 Delivery of a fraction of intracavitary radiotherapy	Health-related outcomes > Hospital inpatient > Summary Operations
41200#S502	CAT-MUL	487104/45(487149)	-0.0262064	-0.341111	0.288477	0.870386	LOGISTIC-BINARY	Operative procedures - main OPCS4: S50.2 Injection of organic inert substance into subcutaneous tissue	Health-related outcomes > Hospital inpatient > Summary Operations
41272#C153	CAT-MUL	486992/157(487149)	-0.0143821	-0.187203	0.158494	0.870451	LOGISTIC-BINARY	Operative procedures - OPCS4: C15.3 Correction of trichiasis	Health-related outcomes > Hospital inpatient > Summary Operations
41200#G493	CAT-MUL	487136/13(487149)	0.0506421	-0.558874	0.660112	0.870597	LOGISTIC-BINARY	Operative procedures - main OPCS4: G49.3 Partial excision of duodenum	Health-related outcomes > Hospital inpatient > Summary Operations
26961	CONTINUOUS	45549	-0.000773774	-0.0100857	0.00853817	0.870624	LINEAR	Area of entorhinal (right hemisphere)	UK Biobank Assessment Centre > Imaging > Brain MRI > T1 structural brain MRI > Freesurfer desikan pial
41210#C822	CAT-MUL	485628/1521(487149)	0.00465491	-0.0513719	0.0606854	0.870647	LOGISTIC-BINARY	Operative procedures - secondary OPCS4: C82.2 Cryotherapy to lesion of retina	Health-related outcomes > Hospital inpatient > Summary Operations
41210#J048	CAT-MUL	487138/11(487149)	0.05361	-0.592597	0.698982	0.870714	LOGISTIC-BINARY	Operative procedures - secondary OPCS4: J04.8 Other specified repair of liver	Health-related outcomes > Hospital inpatient > Summary Operations
41272#J048	CAT-MUL	487138/11(487149)	0.05361	-0.592597	0.698982	0.870714	LOGISTIC-BINARY	Operative procedures - OPCS4: J04.8 Other specified repair of liver	Health-related outcomes > Hospital inpatient > Summary Operations
41272#S039	CAT-MUL	487133/16(487149)	-0.044075	-0.575005	0.486663	0.870716	LOGISTIC-BINARY	Operative procedures - OPCS4: S03.9 Unspecified plastic excision of skin of other site	Health-related outcomes > Hospital inpatient > Summary Operations
41200#V098	CAT-MUL	487139/10(487149)	0.0568967	-0.629202	0.74147	0.870744	LOGISTIC-BINARY	Operative procedures - main OPCS4: V09.8 Other specified reduction of fracture of other bone of face	Health-related outcomes > Hospital inpatient > Summary Operations
41210#T835	CAT-MUL	487137/12(487149)	-0.0513758	-0.671176	0.566894	0.870779	LOGISTIC-BINARY	Operative procedures - secondary OPCS4: T83.5 Catheter manometry of muscle compartment	Health-related outcomes > Hospital inpatient > Summary Operations
41272#S455	CAT-MUL	487113/36(487149)	0.030446	-0.336476	0.397222	0.87078	LOGISTIC-BINARY	Operative procedures - OPCS4: S45.5 Removal of foreign body from skin of head or neck NEC	Health-related outcomes > Hospital inpatient > Summary Operations
41210#M072	CAT-MUL	487131/18(487149)	0.0433108	-0.479068	0.565135	0.870821	LOGISTIC-BINARY	Operative procedures - secondary OPCS4	Health-related outcomes > Hospital inpatient > Summary Operations
41210#Z661	CAT-MUL	487124/25(487149)	0.0362304	-0.400427	0.472982	0.870824	LOGISTIC-BINARY	Operative procedures - secondary OPCS4: Z66.1 Atlas	Health-related outcomes > Hospital inpatient > Summary Operations
41200#X656	CAT-MUL	487134/15(487149)	-0.0475223	-0.620068	0.525751	0.870834	LOGISTIC-BINARY	Operative procedures - main OPCS4: X65.6 Delivery of a fraction of intraluminal brachytherapy	Health-related outcomes > Hospital inpatient > Summary Operations
41256#919	CAT-MUL	487116/33(487149)	0.031908	-0.353303	0.416767	0.870959	LOGISTIC-BINARY	Operative procedures - main OPCS3: 919 Suture of wound	Health-related outcomes > Hospital inpatient > Summary Operations
41272#G281	CAT-MUL	487117/32(487149)	0.0318005	-0.351805	0.415692	0.87097	LOGISTIC-BINARY	Operative procedures - OPCS4: G28.1 Partial gastrectomy and anastomosis of stomach to duodenum	Health-related outcomes > Hospital inpatient > Summary Operations
41200#J424	CAT-MUL	487138/11(487149)	0.0550384	-0.609387	0.719253	0.870976	LOGISTIC-BINARY	Operative procedures - main OPCS4: J42.4 Endoscopic retrograde drainage of lesion of pancreas	Health-related outcomes > Hospital inpatient > Summary Operations
41210#U198	CAT-MUL	487132/17(487149)	0.0454493	-0.503009	0.594362	0.871012	LOGISTIC-BINARY	Operative procedures - secondary OPCS4: U19.8 Other specified diagnostic electrocardiography	Health-related outcomes > Hospital inpatient > Summary Operations
41210#X124	CAT-MUL	487128/21(487149)	-0.0400203	-0.523157	0.443125	0.871015	LOGISTIC-BINARY	Operative procedures - secondary OPCS4: X12.4 Revision of coverage of amputation stump	Health-related outcomes > Hospital inpatient > Summary Operations
41272#K586	CAT-MUL	486883/266(487149)	0.011156	-0.123538	0.145868	0.87105	LOGISTIC-BINARY	Operative procedures - OPCS4: K58.6 Percutaneous transluminal three dimensional electroanatomic mapping of conducting system of heart	Health-related outcomes > Hospital inpatient > Summary Operations
41272#H314	CAT-MUL	487111/38(487149)	0.0293651	-0.325472	0.384187	0.871137	LOGISTIC-BINARY	Operative procedures - OPCS4: H31.4 Image guided insertion of colorectal stent	Health-related outcomes > Hospital inpatient > Summary Operations
41272#C499	CAT-MUL	487129/20(487149)	-0.0404695	-0.52909	0.449469	0.871192	LOGISTIC-BINARY	Operative procedures - OPCS4: C49.9 Unspecified incision of cornea	Health-related outcomes > Hospital inpatient > Summary Operations
41210#C892	CAT-MUL	487021/128(487149)	-0.0162207	-0.212516	0.180106	0.87134	LOGISTIC-BINARY	Operative procedures - secondary OPCS4: C89.2 Injection of steroid into posterior segment of eye	Health-related outcomes > Hospital inpatient > Summary Operations
41200#L597	CAT-MUL	487135/14(487149)	-0.0487876	-0.640504	0.542493	0.871545	LOGISTIC-BINARY	Operative procedures - main OPCS4: L59.7 Bypass of femoral artery by anastomosis of femoral artery to peroneal artery using vein graft NEC	Health-related outcomes > Hospital inpatient > Summary Operations
41272#Q071	CAT-MUL	487076/73(487149)	-0.0200824	-0.263837	0.223411	0.871647	LOGISTIC-BINARY	Operative procedures - OPCS4: Q07.1 Abdominal hysterocolpectomy and excision of periuterine tissue	Health-related outcomes > Hospital inpatient > Summary Operations
20085#5	CAT-MUL	63696/5259(68955)	-0.00259211	-0.034068	0.0288815	0.871766	LOGISTIC-BINARY	Reason for not eating or drinking normally: Away	Online follow-up > Diet by 24-hour recall > Typical diet yesterday
20085#3	CAT-MUL	68555/400(68955)	-0.00903293	-0.118778	0.100662	0.871807	LOGISTIC-BINARY	Reason for not eating or drinking normally: Ill	Online follow-up > Diet by 24-hour recall > Typical diet yesterday
5430	INTEGER	777	0.00634613	-0.0708825	0.0835748	0.87189	LINEAR	Age when loss of vision due to injury or trauma diagnosed	UK Biobank Assessment Centre > Touchscreen > Health and medical history > Eyesight
41272#V257	CAT-MUL	487130/19(487149)	-0.0402593	-0.529973	0.448751	0.871893	LOGISTIC-BINARY	Operative procedures - OPCS4: V25.7 Primary anterior corpectomy of lumbar spine and reconstruction HFQ	Health-related outcomes > Hospital inpatient > Summary Operations
41210#K246	CAT-MUL	487137/12(487149)	-0.0514594	-0.675801	0.575889	0.871922	LOGISTIC-BINARY	Operative procedures - secondary OPCS4: K24.6 Myectomy of left ventricular outflow tract	Health-related outcomes > Hospital inpatient > Summary Operations
41272#J128	CAT-MUL	487119/30(487149)	0.0329897	-0.368107	0.434128	0.871925	LOGISTIC-BINARY	Operative procedures - OPCS4: J12.8 Other specified other therapeutic percutaneous operations on liver	Health-related outcomes > Hospital inpatient > Summary Operations
104320	CAT-SIN	68955	0.00306095	-0.0342431	0.040365	0.872112	ORDERED-LOGISTIC	Sweetcorn intake	Online follow-up > Diet by 24-hour recall > Fruit/vegetables yesterday
41272#W104	CAT-MUL	487125/24(487149)	-0.035252	-0.464555	0.393903	0.872114	LOGISTIC-BINARY	Operative procedures - OPCS4: W10.4 Open osteoclasis and internal fixation NEC	Health-related outcomes > Hospital inpatient > Summary Operations
41210#U512	CAT-MUL	487132/17(487149)	-0.0438248	-0.577678	0.489665	0.872126	LOGISTIC-BINARY	Operative procedures - secondary OPCS4: U51.2 Delivery of rehabilitation for spinal cord injury	Health-related outcomes > Hospital inpatient > Summary Operations
41272#E192	CAT-MUL	487087/62(487149)	-0.0230578	-0.303892	0.25781	0.872154	LOGISTIC-BINARY	Operative procedures - OPCS4: E19.2 Partial pharyngectomy	Health-related outcomes > Hospital inpatient > Summary Operations
41200#O272	CAT-MUL	487139/10(487149)	-0.0557625	-0.735555	0.623054	0.872175	LOGISTIC-BINARY	Operative procedures - main OPCS4: O27.2 Repair of capsule and anterior and posterior labrum for stabilisation of glenohumeral joint	Health-related outcomes > Hospital inpatient > Summary Operations
41272#V241	CAT-MUL	487088/61(487149)	0.0233338	-0.260954	0.307703	0.872209	LOGISTIC-BINARY	Operative procedures - OPCS4: V24.1 Primary decompression of thoracic spinal cord and fusion of joint of thoracic spine	Health-related outcomes > Hospital inpatient > Summary Operations
104480	CAT-SIN	68955	-0.00410412	-0.0540946	0.0458864	0.872524	ORDERED-LOGISTIC	Cherry intake	Online follow-up > Diet by 24-hour recall > Fruit/vegetables yesterday
41200#V528	CAT-MUL	487138/11(487149)	0.0533853	-0.599079	0.705693	0.872567	LOGISTIC-BINARY	Operative procedures - main OPCS4: V52.8 Other specified other operations on intervertebral disc	Health-related outcomes > Hospital inpatient > Summary Operations
41200#D201	CAT-MUL	487118/31(487149)	-0.0317422	-0.419552	0.356492	0.872608	LOGISTIC-BINARY	Operative procedures - main OPCS4: D20.1 Biopsy of lesion of middle ear	Health-related outcomes > Hospital inpatient > Summary Operations
41272#W609	CAT-MUL	487135/14(487149)	-0.0467283	-0.619138	0.525284	0.872816	LOGISTIC-BINARY	Operative procedures - OPCS4: W60.9 Unspecified fusion of other joint and extra-articular bone graft	Health-related outcomes > Hospital inpatient > Summary Operations
41210#Z585	CAT-MUL	486873/276(487149)	-0.0105001	-0.139061	0.118078	0.872827	LOGISTIC-BINARY	Operative procedures - secondary OPCS4: Z58.5 Extensor hallucis longus	Health-related outcomes > Hospital inpatient > Summary Operations
41272#Z585	CAT-MUL	486873/276(487149)	-0.0105001	-0.139061	0.118078	0.872827	LOGISTIC-BINARY	Operative procedures - OPCS4: Z58.5 Extensor hallucis longus	Health-related outcomes > Hospital inpatient > Summary Operations
20096#3	CAT-MUL	67987/968(68955)	-0.00585283	-0.0775658	0.0658492	0.872899	LOGISTIC-BINARY	Size of red wine glass drunk: large (250ml)	Online follow-up > Diet by 24-hour recall > Alcoholic beverages yesterday
41272#E545	CAT-MUL	486857/292(487149)	-0.0103749	-0.137507	0.116791	0.872938	LOGISTIC-BINARY	Operative procedures - OPCS4: E54.5 Partial lobectomy of lung NEC	Health-related outcomes > Hospital inpatient > Summary Operations
41200#G144	CAT-MUL	487135/14(487149)	0.0485395	-0.546781	0.643207	0.872958	LOGISTIC-BINARY	Operative procedures - main OPCS4: G14.4 Fibreoptic endoscopic injection sclerotherapy to varices of oesophagus	Health-related outcomes > Hospital inpatient > Summary Operations
41272#G144	CAT-MUL	487135/14(487149)	0.0485395	-0.546781	0.643207	0.872958	LOGISTIC-BINARY	Operative procedures - OPCS4: G14.4 Fibreoptic endoscopic injection sclerotherapy to varices of oesophagus	Health-related outcomes > Hospital inpatient > Summary Operations
22601#12192497	CAT-MUL	116062/10(116072)	0.055164	-0.620237	0.732048	0.872961	LOGISTIC-BINARY	Job coding: fish farm manager	Online follow-up > Work environment > Employment history
3700	INTEGER	54330	0.000724462	-0.00817598	0.00962491	0.873246	LINEAR	Time since last menstrual period	UK Biobank Assessment Centre > Touchscreen > Sex-specific factors > Female-specific factors
41272#Q028	CAT-MUL	487003/146(487149)	0.014171	-0.159988	0.188277	0.873271	LOGISTIC-BINARY	Operative procedures - OPCS4: Q02.8 Other specified destruction of lesion of cervix uteri	Health-related outcomes > Hospital inpatient > Summary Operations
41200#W096	CAT-MUL	487134/15(487149)	0.0450446	-0.509289	0.598111	0.873307	LOGISTIC-BINARY	Operative procedures - main OPCS4: W09.6 Curettage of tumour of bone NEC	Health-related outcomes > Hospital inpatient > Summary Operations
25493	CONTINUOUS	42858	0.000787742	-0.00891939	0.0104949	0.873624	LINEAR	Weighted-mean FA in tract cingulate gyrus part of cingulum (right)	UK Biobank Assessment Centre > Imaging > Brain MRI > Diffusion brain MRI > dMRI weighted means
41200#S482	CAT-MUL	487013/136(487149)	0.0145294	-0.164645	0.193675	0.873708	LOGISTIC-BINARY	Operative procedures - main OPCS4: S48.2 Insertion of skin expander into subcutaneous tissue of breast	Health-related outcomes > Hospital inpatient > Summary Operations
41210#Y754	CAT-MUL	487042/107(487149)	-0.0170427	-0.227278	0.193174	0.873753	LOGISTIC-BINARY	Operative procedures - secondary OPCS4: Y75.4 Hand assisted minimal access approach to abdominal cavity	Health-related outcomes > Hospital inpatient > Summary Operations
41272#Y754	CAT-MUL	487042/107(487149)	-0.0170427	-0.227278	0.193174	0.873753	LOGISTIC-BINARY	Operative procedures - OPCS4: Y75.4 Hand assisted minimal access approach to abdominal cavity	Health-related outcomes > Hospital inpatient > Summary Operations
41210#F268	CAT-MUL	487108/41(487149)	0.0278703	-0.316723	0.372469	0.874038	LOGISTIC-BINARY	Operative procedures - secondary OPCS4: F26.8 Other specified other operations on tongue	Health-related outcomes > Hospital inpatient > Summary Operations
41210#T703	CAT-MUL	487124/25(487149)	-0.0347409	-0.46461	0.395066	0.874116	LOGISTIC-BINARY	Operative procedures - secondary OPCS4: T70.3 Adjustment to muscle origin of tendon	Health-related outcomes > Hospital inpatient > Summary Operations
22601#35333266	CAT-MUL	115886/186(116072)	0.0122448	-0.139291	0.163741	0.874146	LOGISTIC-BINARY	Job coding: insurance underwriter, insurance inspector, insurance account handler	Online follow-up > Work environment > Employment history
41227#2	CAT-MUL	6477/95(6572)	0.0197804	-0.22543	0.264993	0.874344	LOGISTIC-BINARY	Status of baby at birth: Stillbirth: ante-partum	Health-related outcomes > Hospital inpatient > Summary Maternity
41210#Z321	CAT-MUL	487112/37(487149)	0.02878	-0.327933	0.385667	0.874366	LOGISTIC-BINARY	Operative procedures - secondary OPCS4: Z32.1 Mitral valve	Health-related outcomes > Hospital inpatient > Summary Operations
41272#Z321	CAT-MUL	487112/37(487149)	0.02878	-0.327933	0.385667	0.874366	LOGISTIC-BINARY	Operative procedures - OPCS4: Z32.1 Mitral valve	Health-related outcomes > Hospital inpatient > Summary Operations
20003#1140863454	CAT-MUL	487005/11(487016)	-0.052025	-0.697905	0.592926	0.874425	LOGISTIC-BINARY	Treatment/medication code: buspar 5mg tablet	UK Biobank Assessment Centre > Verbal interview > Medications
41272#S564	CAT-MUL	487085/64(487149)	0.0220492	-0.251378	0.295571	0.874432	LOGISTIC-BINARY	Operative procedures - OPCS4: S56.4 Dressing of skin of head or neck NEC	Health-related outcomes > Hospital inpatient > Summary Operations
41200#J723	CAT-MUL	487107/42(487149)	-0.0272732	-0.365761	0.311371	0.874533	LOGISTIC-BINARY	Operative procedures - main OPCS4: J72.3 Biopsy of lesion of spleen	Health-related outcomes > Hospital inpatient > Summary Operations
41272#X951	CAT-MUL	487110/39(487149)	-0.0277205	-0.372226	0.316495	0.874631	LOGISTIC-BINARY	Operative procedures - OPCS4: X95.1 Immune response drugs Band 1	Health-related outcomes > Hospital inpatient > Summary Operations
41272#S209	CAT-MUL	487135/14(487149)	0.0469161	-0.536327	0.629634	0.874644	LOGISTIC-BINARY	Operative procedures - OPCS4: S20.9 Unspecified other distant flap of skin	Health-related outcomes > Hospital inpatient > Summary Operations
41258#402	CAT-MUL	487131/18(487149)	0.040359	-0.461547	0.541994	0.874693	LOGISTIC-BINARY	Operative procedures - secondary OPCS3: 402 Laparotomy	Health-related outcomes > Hospital inpatient > Summary Operations
41272#V672	CAT-MUL	487037/112(487149)	-0.0165347	-0.222043	0.189019	0.874709	LOGISTIC-BINARY	Operative procedures - OPCS4: V67.2 Primary hemilaminectomy decompression of lumbar spine	Health-related outcomes > Hospital inpatient > Summary Operations
41210#H491	CAT-MUL	487110/39(487149)	-0.0282011	-0.378814	0.322426	0.874733	LOGISTIC-BINARY	Operative procedures - secondary OPCS4: H49.1 Cauterisation of lesion of anus	Health-related outcomes > Hospital inpatient > Summary Operations
22660#105	CAT-MUL	80498/31101(111599)	-0.00126319	-0.0169708	0.014444	0.874754	LOGISTIC-BINARY	Gap coding: Looking after the home and/or family	Online follow-up > Work environment > Employment history
41272#W752	CAT-MUL	486923/226(487149)	-0.0115493	-0.15519	0.132032	0.874754	LOGISTIC-BINARY	Operative procedures - OPCS4: W75.2 Open repair of intra-articular ligament NEC	Health-related outcomes > Hospital inpatient > Summary Operations
24454	CONTINUOUS	46068	-0.000765366	-0.010297	0.00876623	0.874942	LINEAR	Median relative head motion from dMRI	Assessment centre > Imaging > Brain MRI > Diffusion brain MRI
41272#U223	CAT-MUL	487119/30(487149)	0.0322008	-0.369205	0.433285	0.875	LOGISTIC-BINARY	Operative procedures - OPCS4: U22.3 Neuropsychology test of intelligence	Health-related outcomes > Hospital inpatient > Summary Operations
41272#S179	CAT-MUL	487137/12(487149)	0.0506218	-0.58001	0.682101	0.87502	LOGISTIC-BINARY	Operative procedures - OPCS4: S17.9 Unspecified distant flap of skin and muscle	Health-related outcomes > Hospital inpatient > Summary Operations
41210#L798	CAT-MUL	487119/30(487149)	0.0319738	-0.366501	0.430459	0.875027	LOGISTIC-BINARY	Operative procedures - secondary OPCS4: L79.8 Other specified other operations on vena cava	Health-related outcomes > Hospital inpatient > Summary Operations
41272#V172	CAT-MUL	486840/309(487149)	-0.0100622	-0.135706	0.115567	0.875254	LOGISTIC-BINARY	Operative procedures - OPCS4: V17.2 Internal fixation of mandible NEC	Health-related outcomes > Hospital inpatient > Summary Operations
41210#G608	CAT-MUL	487112/37(487149)	-0.0287972	-0.388549	0.331101	0.875347	LOGISTIC-BINARY	Operative procedures - secondary OPCS4: G60.8 Other specified artificial opening into jejunum	Health-related outcomes > Hospital inpatient > Summary Operations
20003#1141157366	CAT-MUL	487000/16(487016)	-0.0439783	-0.594096	0.506548	0.875522	LOGISTIC-BINARY	Treatment/medication code: ciprofloxacin product	UK Biobank Assessment Centre > Verbal interview > Medications
41272#G156	CAT-MUL	487105/44(487149)	-0.0263852	-0.356567	0.304026	0.875572	LOGISTIC-BINARY	Operative procedures - OPCS4: G15.6 Fibreoptic endoscopic insertion of expanding metal stent into oesophagus NEC	Health-related outcomes > Hospital inpatient > Summary Operations
41200#V511	CAT-MUL	487120/29(487149)	0.0320938	-0.369979	0.434009	0.875652	LOGISTIC-BINARY	Operative procedures - main OPCS4	Health-related outcomes > Hospital inpatient > Summary Operations
20003#1141189134	CAT-MUL	486935/81(487016)	-0.0194987	-0.263839	0.224965	0.875737	LOGISTIC-BINARY	Treatment/medication code: stalevo 50mg / 12.5mg / 200mg tablet	UK Biobank Assessment Centre > Verbal interview > Medications
20003#1140882920	CAT-MUL	486988/28(487016)	0.0331111	-0.382341	0.448639	0.875865	LOGISTIC-BINARY	Treatment/medication code: fucidin h cream	UK Biobank Assessment Centre > Verbal interview > Medications
20550#-818	CAT-MUL	153048/88(153136)	0.0173555	-0.20057	0.235086	0.875907	LOGISTIC-BINARY	Activities undertaken to treat anxiety: Prefer not to answer	Online follow-up > Mental health > Anxiety
41229#5HY	CAT-MUL	483221/3928(487149)	0.00286191	-0.0331174	0.0388403	0.876108	LOGISTIC-BINARY	PCT responsible for patient data: HOUNSLOW PCT	Health-related outcomes > Hospital inpatient > Summary Administration
41272#E621	CAT-MUL	487131/18(487149)	-0.0401146	-0.545255	0.464084	0.876195	LOGISTIC-BINARY	Operative procedures - OPCS4: E62.1 Endoscopic extirpation of lesion of mediastinum	Health-related outcomes > Hospital inpatient > Summary Operations
41272#W658	CAT-MUL	487102/47(487149)	0.0251524	-0.291568	0.341575	0.876248	LOGISTIC-BINARY	Operative procedures - OPCS4: W65.8 Other specified primary open reduction of traumatic dislocation of joint	Health-related outcomes > Hospital inpatient > Summary Operations
41210#X538	CAT-MUL	487137/12(487149)	-0.0490676	-0.667909	0.570522	0.876564	LOGISTIC-BINARY	Operative procedures - secondary OPCS4: X53.8 Other specified extirpation of unspecified organ	Health-related outcomes > Hospital inpatient > Summary Operations
22601#81382736	CAT-MUL	116053/19(116072)	0.0380374	-0.442848	0.518497	0.876759	LOGISTIC-BINARY	Job coding: routine laboratory tester	Online follow-up > Work environment > Employment history
41272#X341	CAT-MUL	487113/36(487149)	0.0290511	-0.338504	0.396689	0.876896	LOGISTIC-BINARY	Operative procedures - OPCS4: X34.1 Transfusion of coagulation factor	Health-related outcomes > Hospital inpatient > Summary Operations
41200#C543	CAT-MUL	487110/39(487149)	-0.0273212	-0.3729	0.31852	0.876897	LOGISTIC-BINARY	Operative procedures - main OPCS4: C54.3 Buckling of sclera and implant HFQ	Health-related outcomes > Hospital inpatient > Summary Operations
41272#S172	CAT-MUL	487115/34(487149)	0.0293512	-0.342257	0.401038	0.876978	LOGISTIC-BINARY	Operative procedures - OPCS4: S17.2 Distant myocutaneous subcutaneous pedicle flap NEC	Health-related outcomes > Hospital inpatient > Summary Operations
41272#H262	CAT-MUL	487115/34(487149)	0.0295077	-0.344288	0.403631	0.877083	LOGISTIC-BINARY	Operative procedures - OPCS4: H26.2 Endoscopic cauterisation of lesion of sigmoid colon using rigid sigmoidoscope	Health-related outcomes > Hospital inpatient > Summary Operations
41200#S279	CAT-MUL	487092/57(487149)	-0.0226598	-0.309979	0.264743	0.877168	LOGISTIC-BINARY	Operative procedures - main OPCS4: S27.9 Unspecified other local flap of skin	Health-related outcomes > Hospital inpatient > Summary Operations
41210#W792	CAT-MUL	486413/736(487149)	-0.00615843	-0.084261	0.0719476	0.877182	LOGISTIC-BINARY	Operative procedures - secondary OPCS4: W79.2 Excision of bunion NEC	Health-related outcomes > Hospital inpatient > Summary Operations
20003#1140916790	CAT-MUL	486274/742(487016)	0.00607797	-0.0710511	0.0831987	0.877247	LOGISTIC-BINARY	Treatment/medication code: evorel 25 patch	UK Biobank Assessment Centre > Verbal interview > Medications
41210#K659	CAT-MUL	487132/17(487149)	0.0427486	-0.499759	0.585424	0.877267	LOGISTIC-BINARY	Operative procedures - secondary OPCS4: K65.9 Unspecified catheterisation of heart	Health-related outcomes > Hospital inpatient > Summary Operations
41200#F381	CAT-MUL	486972/177(487149)	0.0128165	-0.149921	0.175568	0.87733	LOGISTIC-BINARY	Operative procedures - main OPCS4: F38.1 Excision of lesion of floor of mouth	Health-related outcomes > Hospital inpatient > Summary Operations
41272#L513	CAT-MUL	487125/24(487149)	0.0360086	-0.421277	0.493284	0.877333	LOGISTIC-BINARY	Operative procedures - OPCS4: L51.3 Bypass of artery of leg by anastomosis of aorta to common femoral artery NEC	Health-related outcomes > Hospital inpatient > Summary Operations
41272#W743	CAT-MUL	486908/241(487149)	0.0108938	-0.127585	0.149356	0.877449	LOGISTIC-BINARY	Operative procedures - OPCS4: W74.3 Reconstruction of extra-articular ligament NEC	Health-related outcomes > Hospital inpatient > Summary Operations
20003#1140865658	CAT-MUL	486944/72(487016)	0.0199494	-0.233769	0.273798	0.877551	LOGISTIC-BINARY	Treatment/medication code: lomotil tablet	UK Biobank Assessment Centre > Verbal interview > Medications
22601#53192534	CAT-MUL	115924/148(116072)	0.0137786	-0.161524	0.189185	0.877604	LOGISTIC-BINARY	Job coding: builder, building contractor	Online follow-up > Work environment > Employment history
41200#E548	CAT-MUL	487118/31(487149)	0.0309603	-0.363226	0.424991	0.877622	LOGISTIC-BINARY	Operative procedures - main OPCS4: E54.8 Other specified excision of lung	Health-related outcomes > Hospital inpatient > Summary Operations
20003#1140874272	CAT-MUL	486956/60(487016)	0.0219349	-0.257515	0.301226	0.877696	LOGISTIC-BINARY	Treatment/medication code: fluconazole	UK Biobank Assessment Centre > Verbal interview > Medications
104280	CAT-SIN	68955	0.00196051	-0.0230076	0.0269287	0.877732	ORDERED-LOGISTIC	Pea intake	Online follow-up > Diet by 24-hour recall > Fruit/vegetables yesterday
40011#9085	CAT-MUL	487107/42(487149)	-0.0271242	-0.372911	0.318527	0.87778	LOGISTIC-BINARY	Histology of cancer tumour: Mixed germ cell tumor	Health-related outcomes > Cancer register
41210#Z681	CAT-MUL	485958/1191(487149)	0.00495624	-0.0582218	0.0681301	0.877796	LOGISTIC-BINARY	Operative procedures - secondary OPCS4: Z68.1 Clavicle	Health-related outcomes > Hospital inpatient > Summary Operations
41272#Z681	CAT-MUL	485958/1191(487149)	0.00495624	-0.0582218	0.0681301	0.877796	LOGISTIC-BINARY	Operative procedures - OPCS4: Z68.1 Clavicle	Health-related outcomes > Hospital inpatient > Summary Operations
41200#W743	CAT-MUL	487045/104(487149)	0.0166973	-0.196191	0.2295	0.877802	LOGISTIC-BINARY	Operative procedures - main OPCS4: W74.3 Reconstruction of extra-articular ligament NEC	Health-related outcomes > Hospital inpatient > Summary Operations
20003#1140870786	CAT-MUL	487000/16(487016)	0.0426722	-0.501365	0.586773	0.877819	LOGISTIC-BINARY	Treatment/medication code: ketovite tablet	UK Biobank Assessment Centre > Verbal interview > Medications
41272#F445	CAT-MUL	487112/37(487149)	0.0277693	-0.326344	0.38182	0.877835	LOGISTIC-BINARY	Operative procedures - OPCS4: F44.5 Excision of sublingual gland	Health-related outcomes > Hospital inpatient > Summary Operations
41272#Q031	CAT-MUL	487018/131(487149)	-0.0143724	-0.197701	0.168818	0.877835	LOGISTIC-BINARY	Operative procedures - OPCS4: Q03.1 Knife cone biopsy of cervix uteri	Health-related outcomes > Hospital inpatient > Summary Operations
40006#C168	CAT-MUL	487132/17(487149)	0.0420751	-0.494582	0.579017	0.877881	LOGISTIC-BINARY	Type of cancer: ICD10: C16.8 Overlapping lesion of stomach	Health-related outcomes > Cancer register
41210#C272	CAT-MUL	487104/45(487149)	0.0253146	-0.297626	0.348502	0.877937	LOGISTIC-BINARY	Operative procedures - secondary OPCS4: C27.2 Dilation of nasolacrimal duct	Health-related outcomes > Hospital inpatient > Summary Operations
41248#5003	CAT-MUL	464882/1155(466037)	0.00504017	-0.0592899	0.0693695	0.877955	LOGISTIC-BINARY	Destinations on discharge from hospital (recoded): Transfer to other NHS provider: Psychiatry, learning disabilities	Health-related outcomes > Hospital inpatient > Summary Administration
41210#E508	CAT-MUL	487116/33(487149)	0.0296725	-0.349328	0.408921	0.878073	LOGISTIC-BINARY	Operative procedures - secondary OPCS4: E50.8 Other specified therapeutic endoscopic operations on lower respiratory tract using rigid bronchoscope	Health-related outcomes > Hospital inpatient > Summary Operations
41200#A125	CAT-MUL	487122/27(487149)	-0.032302	-0.447194	0.382463	0.878691	LOGISTIC-BINARY	Operative procedures - main OPCS4: A12.5 Creation of subcutaneous cerebrospinal fluid reservoir	Health-related outcomes > Hospital inpatient > Summary Operations
41200#O213	CAT-MUL	487135/14(487149)	-0.0444778	-0.615204	0.527752	0.878715	LOGISTIC-BINARY	Operative procedures - main OPCS4: O21.3 Revision of total prosthetic replacement of elbow joint using cement	Health-related outcomes > Hospital inpatient > Summary Operations
41272#O213	CAT-MUL	487135/14(487149)	-0.0444778	-0.615204	0.527752	0.878715	LOGISTIC-BINARY	Operative procedures - OPCS4: O21.3 Revision of total prosthetic replacement of elbow joint using cement	Health-related outcomes > Hospital inpatient > Summary Operations
41200#U268	CAT-MUL	487079/70(487149)	-0.0205665	-0.284734	0.243626	0.878722	LOGISTIC-BINARY	Operative procedures - main OPCS4: U26.8 Other specified diagnostic testing of genitourinary system	Health-related outcomes > Hospital inpatient > Summary Operations
41200#E288	CAT-MUL	487134/15(487149)	0.0444655	-0.526615	0.616063	0.878756	LOGISTIC-BINARY	Operative procedures - main OPCS4: E28.8 Other specified operations on cricopharyngeus muscle	Health-related outcomes > Hospital inpatient > Summary Operations
41210#N287	CAT-MUL	487113/36(487149)	0.0291045	-0.34511	0.403266	0.878824	LOGISTIC-BINARY	Operative procedures - secondary OPCS4: N28.7 Graft to penis	Health-related outcomes > Hospital inpatient > Summary Operations
41272#J594	CAT-MUL	487094/55(487149)	-0.0231357	-0.320946	0.27476	0.87899	LOGISTIC-BINARY	Operative procedures - OPCS4: J59.4 Anastomosis of pancreatic duct to jejunum NEC	Health-related outcomes > Hospital inpatient > Summary Operations
41272#C335	CAT-MUL	487134/15(487149)	0.0425907	-0.506096	0.590923	0.879028	LOGISTIC-BINARY	Operative procedures - OPCS4: C33.5 Resection of superior oblique muscle of eye	Health-related outcomes > Hospital inpatient > Summary Operations
41229#5PM	CAT-MUL	486570/579(487149)	-0.00695867	-0.096636	0.0827142	0.879115	LOGISTIC-BINARY	PCT responsible for patient data: WARWICKSHIRE PCT	Health-related outcomes > Hospital inpatient > Summary Administration
41272#Q179	CAT-MUL	487081/68(487149)	0.0198246	-0.235821	0.275336	0.879163	LOGISTIC-BINARY	Operative procedures - OPCS4: Q17.9 Unspecified therapeutic endoscopic operations on uterus	Health-related outcomes > Hospital inpatient > Summary Operations
20003#1141164652	CAT-MUL	486970/46(487016)	-0.0248278	-0.345117	0.295599	0.879264	LOGISTIC-BINARY	Treatment/medication code: unguentum m cream	UK Biobank Assessment Centre > Verbal interview > Medications
41200#X823	CAT-MUL	487016/133(487149)	0.0145213	-0.173267	0.202284	0.879522	LOGISTIC-BINARY	Operative procedures - main OPCS4: X82.3 Primary pulmonary hypertension drugs Band 3	Health-related outcomes > Hospital inpatient > Summary Operations
41210#G161	CAT-MUL	487082/67(487149)	-0.0207008	-0.288343	0.247071	0.879528	LOGISTIC-BINARY	Operative procedures - secondary OPCS4: G16.1 Diagnostic fibreoptic endoscopic examination of oesophagus and biopsy of lesion of oesophagus	Health-related outcomes > Hospital inpatient > Summary Operations
41272#N052	CAT-MUL	487124/25(487149)	-0.0343695	-0.479242	0.410593	0.879641	LOGISTIC-BINARY	Operative procedures - OPCS4: N05.2 Bilateral orchidectomy NEC	Health-related outcomes > Hospital inpatient > Summary Operations
41200#P051	CAT-MUL	487110/39(487149)	-0.0261368	-0.364561	0.312305	0.879682	LOGISTIC-BINARY	Operative procedures - main OPCS4: P05.1 Total excision of vulva	Health-related outcomes > Hospital inpatient > Summary Operations
41200#Q413	CAT-MUL	486705/444(487149)	-0.00768031	-0.107203	0.0917507	0.879719	LOGISTIC-BINARY	Operative procedures - main OPCS4: Q41.3 Dye test of fallopian tube	Health-related outcomes > Hospital inpatient > Summary Operations
41210#A558	CAT-MUL	487074/75(487149)	0.0191344	-0.229055	0.267195	0.879858	LOGISTIC-BINARY	Operative procedures - secondary OPCS4: A55.8 Other specified diagnostic spinal puncture	Health-related outcomes > Hospital inpatient > Summary Operations
41210#Y259	CAT-MUL	486709/440(487149)	0.00797925	-0.0955126	0.111477	0.879888	LOGISTIC-BINARY	Operative procedures - secondary OPCS4: Y25.9 Unspecified suture of organ NOC	Health-related outcomes > Hospital inpatient > Summary Operations
41272#Y259	CAT-MUL	486709/440(487149)	0.00797925	-0.0955126	0.111477	0.879888	LOGISTIC-BINARY	Operative procedures - OPCS4: Y25.9 Unspecified suture of organ NOC	Health-related outcomes > Hospital inpatient > Summary Operations
26704	CONTINUOUS	45549	-0.000652436	-0.00912315	0.00781828	0.880004	LINEAR	Volume of VM (right hemisphere)	UK Biobank Assessment Centre > Imaging > Brain MRI > T1 structural brain MRI > Freesurfer subsegmentation
41272#Q556	CAT-MUL	487121/28(487149)	0.0310495	-0.372705	0.434232	0.880109	LOGISTIC-BINARY	Operative procedures - OPCS4: Q55.6 Genital swab	Health-related outcomes > Hospital inpatient > Summary Operations
40011#9442	CAT-MUL	487139/10(487149)	0.0526417	-0.631923	0.737044	0.880164	LOGISTIC-BINARY	Histology of cancer tumour: Gliosarcoma	Health-related outcomes > Cancer register
20003#1140928004	CAT-MUL	486858/158(487016)	-0.0130648	-0.183104	0.156983	0.880299	LOGISTIC-BINARY	Treatment/medication code: zimovane ls 3.75mg tablet	UK Biobank Assessment Centre > Verbal interview > Medications
27338	CONTINUOUS	45549	-0.000684325	-0.00965104	0.00828239	0.881093	LINEAR	Area of G-cingul-Post-ventral (left hemisphere)	UK Biobank Assessment Centre > Imaging > Brain MRI > T1 structural brain MRI > Freesurfer a2009s
41272#B048	CAT-MUL	487139/10(487149)	0.0515463	-0.62487	0.726607	0.881132	LOGISTIC-BINARY	Operative procedures - OPCS4: B04.8 Other specified other operations on pituitary gland	Health-related outcomes > Hospital inpatient > Summary Operations
41272#V053	CAT-MUL	487116/33(487149)	0.0294123	-0.356497	0.415436	0.88126	LOGISTIC-BINARY	Operative procedures - OPCS4: V05.3 Elevation of depressed fracture of cranium	Health-related outcomes > Hospital inpatient > Summary Operations
40011#8290	CAT-MUL	487091/58(487149)	0.021575	-0.262097	0.305226	0.88149	LOGISTIC-BINARY	Histology of cancer tumour: Oxyphilic adenocarcinoma	Health-related outcomes > Cancer register
41210#X704	CAT-MUL	486994/155(487149)	-0.0133133	-0.188383	0.161773	0.881519	LOGISTIC-BINARY	Operative procedures - secondary OPCS4: X70.4 Procurement of drugs for chemotherapy for neoplasm for regimens in Band 4	Health-related outcomes > Hospital inpatient > Summary Operations
41210#C648	CAT-MUL	486921/228(487149)	0.0110578	-0.134335	0.156498	0.88152	LOGISTIC-BINARY	Operative procedures - secondary OPCS4: C64.8 Other specified other operations on iris	Health-related outcomes > Hospital inpatient > Summary Operations
41272#C653	CAT-MUL	487033/116(487149)	0.0156667	-0.190526	0.221913	0.881631	LOGISTIC-BINARY	Operative procedures - OPCS4: C65.3 Revision of bleb NEC	Health-related outcomes > Hospital inpatient > Summary Operations
41272#X141	CAT-MUL	487094/55(487149)	-0.02186	-0.309863	0.266162	0.881741	LOGISTIC-BINARY	Operative procedures - OPCS4: X14.1 Total exenteration of pelvis	Health-related outcomes > Hospital inpatient > Summary Operations
41272#L338	CAT-MUL	487107/42(487149)	0.025595	-0.311887	0.363002	0.881817	LOGISTIC-BINARY	Operative procedures - OPCS4: L33.8 Other specified operations on aneurysm of cerebral artery	Health-related outcomes > Hospital inpatient > Summary Operations
41200#V133	CAT-MUL	487130/19(487149)	0.0377775	-0.460044	0.53645	0.881846	LOGISTIC-BINARY	Operative procedures - main OPCS4: V13.3 Biopsy of lesion of bone of face	Health-related outcomes > Hospital inpatient > Summary Operations
41200#G362	CAT-MUL	487139/10(487149)	0.0519175	-0.632725	0.73766	0.881921	LOGISTIC-BINARY	Operative procedures - main OPCS4: G36.2 Closure of perforation of stomach NEC	Health-related outcomes > Hospital inpatient > Summary Operations
20001#1072	CAT-MUL	485367/1649(487016)	-0.00391275	-0.0555509	0.0477162	0.881928	LOGISTIC-BINARY	Cancer code, self-reported: cin/pre-cancer cells cervix	UK Biobank Assessment Centre > Verbal interview > Medical conditions
41272#X731	CAT-MUL	485555/1594(487149)	0.00411739	-0.0502504	0.0584898	0.882006	LOGISTIC-BINARY	Operative procedures - OPCS4: X73.1 Delivery of exclusively oral chemotherapy for neoplasm	Health-related outcomes > Hospital inpatient > Summary Operations
41272#V138	CAT-MUL	487092/57(487149)	0.0217795	-0.266064	0.309579	0.882092	LOGISTIC-BINARY	Operative procedures - OPCS4: V13.8 Other specified other operations on bone of face	Health-related outcomes > Hospital inpatient > Summary Operations
41272#W148	CAT-MUL	487132/17(487149)	-0.0387651	-0.551387	0.473633	0.882142	LOGISTIC-BINARY	Operative procedures - OPCS4: W14.8 Other specified diaphyseal division of bone	Health-related outcomes > Hospital inpatient > Summary Operations
40012#9	CAT-MUL	487127/22(487149)	0.0350141	-0.428451	0.499292	0.88238	LOGISTIC-BINARY	Behaviour of cancer tumour: Malignant, uncertain whether primary or metastatic site	Health-related outcomes > Cancer register
41272#W284	CAT-MUL	487116/33(487149)	0.0286485	-0.351043	0.408537	0.882457	LOGISTIC-BINARY	Operative procedures - OPCS4: W28.4 Insertion of intramedullary fixation and cementing of bone	Health-related outcomes > Hospital inpatient > Summary Operations
25372	CONTINUOUS	42857	-0.000716539	-0.0102234	0.00879034	0.882558	LINEAR	Mean ICVF in posterior thalamic radiation on FA skeleton (right)	UK Biobank Assessment Centre > Imaging > Brain MRI > Diffusion brain MRI > dMRI skeleton
41200#Q545	CAT-MUL	487109/40(487149)	-0.0248793	-0.355793	0.305791	0.882805	LOGISTIC-BINARY	Operative procedures - main OPCS4: Q54.5 Sacrohysteropexy	Health-related outcomes > Hospital inpatient > Summary Operations
41210#C545	CAT-MUL	487092/57(487149)	-0.0218666	-0.312708	0.268996	0.882847	LOGISTIC-BINARY	Operative procedures - secondary OPCS4: C54.5 Buckling of sclera NEC	Health-related outcomes > Hospital inpatient > Summary Operations
41210#Y151	CAT-MUL	487085/64(487149)	-0.0214709	-0.307225	0.264283	0.882916	LOGISTIC-BINARY	Operative procedures - secondary OPCS4: Y15.1 Maintenance of stent in organ NOC	Health-related outcomes > Hospital inpatient > Summary Operations
41272#Y151	CAT-MUL	487085/64(487149)	-0.0214709	-0.307225	0.264283	0.882916	LOGISTIC-BINARY	Operative procedures - OPCS4: Y15.1 Maintenance of stent in organ NOC	Health-related outcomes > Hospital inpatient > Summary Operations
20003#1140911574	CAT-MUL	487006/10(487016)	-0.0507141	-0.726563	0.624672	0.883035	LOGISTIC-BINARY	Treatment/medication code: saline 0.9% nose drops	UK Biobank Assessment Centre > Verbal interview > Medications
130198	DATE	486686/463(487149)	-0.00765446	-0.109653	0.0943315	0.883057	LOGISTIC-BINARY	Date B17 first reported (other acute viral hepatitis)	Health-related outcomes > First occurrences > Certain infectious and parasitic diseases
41272#A263	CAT-MUL	487070/79(487149)	-0.0182184	-0.261127	0.224792	0.883152	LOGISTIC-BINARY	Operative procedures - OPCS4: A26.3 Intracranial destruction of trigeminal nerve (v)	Health-related outcomes > Hospital inpatient > Summary Operations
41200#S362	CAT-MUL	487051/98(487149)	0.0164814	-0.20347	0.236432	0.883237	LOGISTIC-BINARY	Operative procedures - main OPCS4: S36.2 Full thickness autograft of skin NEC	Health-related outcomes > Hospital inpatient > Summary Operations
41272#T771	CAT-MUL	487139/10(487149)	0.0518362	-0.641013	0.744109	0.883315	LOGISTIC-BINARY	Operative procedures - OPCS4: T77.1 Excision of whole muscle group	Health-related outcomes > Hospital inpatient > Summary Operations
41272#S498	CAT-MUL	487098/51(487149)	0.0218839	-0.270764	0.314121	0.88339	LOGISTIC-BINARY	Operative procedures - OPCS4: S49.8 Other specified attention to skin expander in subcutaneous tissue	Health-related outcomes > Hospital inpatient > Summary Operations
41256#879	CAT-MUL	487129/20(487149)	0.0359721	-0.444511	0.517381	0.883435	LOGISTIC-BINARY	Operative procedures - main OPCS3: 879 Other operations on limbs, not elsewhere classified	Health-related outcomes > Hospital inpatient > Summary Operations
41200#M705	CAT-MUL	486949/200(487149)	-0.0118791	-0.171006	0.147268	0.883679	LOGISTIC-BINARY	Operative procedures - main OPCS4: M70.5 Massage of prostate	Health-related outcomes > Hospital inpatient > Summary Operations
41210#W158	CAT-MUL	486514/635(487149)	0.00626397	-0.0777143	0.090251	0.883773	LOGISTIC-BINARY	Operative procedures - secondary OPCS4: W15.8 Other specified division of bone of foot	Health-related outcomes > Hospital inpatient > Summary Operations
22601#81332817	CAT-MUL	116041/31(116072)	0.0282407	-0.350296	0.406965	0.883779	LOGISTIC-BINARY	Job coding: routine inspector, tester	Online follow-up > Work environment > Employment history
41200#L318	CAT-MUL	487133/16(487149)	0.0406459	-0.505534	0.586282	0.883968	LOGISTIC-BINARY	Operative procedures - main OPCS4: L31.8 Other specified transluminal operations on carotid artery	Health-related outcomes > Hospital inpatient > Summary Operations
20003#1140881474	CAT-MUL	486812/204(487016)	-0.0111084	-0.160284	0.138101	0.883972	LOGISTIC-BINARY	Treatment/medication code: normacol granules	UK Biobank Assessment Centre > Verbal interview > Medications
22601#92113352	CAT-MUL	115724/348(116072)	-0.00831897	-0.120508	0.10387	0.884446	LOGISTIC-BINARY	Job coding: postal worker, postman, mail sorter, messenger, courier, mailroom clerk, post sorter, leaflet/circular distributor, newspaper/parcel deliverer	Online follow-up > Work environment > Employment history
12651	INTEGER	58735	-0.000639015	-0.00926005	0.00798202	0.88449	LINEAR	Duration of eprime test	UK Biobank Assessment Centre > Imaging > Brain MRI > Task functional brain MRI
41210#E661	CAT-MUL	486732/417(487149)	-0.00787379	-0.114271	0.0985449	0.884686	LOGISTIC-BINARY	Operative procedures - secondary OPCS4	Health-related outcomes > Hospital inpatient > Summary Operations
20003#1140909720	CAT-MUL	487003/13(487016)	-0.0442175	-0.642373	0.554332	0.884816	LOGISTIC-BINARY	Treatment/medication code: n-acetylcysteine	UK Biobank Assessment Centre > Verbal interview > Medications
41272#A023	CAT-MUL	486991/158(487149)	-0.0127907	-0.186027	0.160449	0.884938	LOGISTIC-BINARY	Operative procedures - OPCS4: A02.3 Excision of lesion of tissue of parietal lobe of brain	Health-related outcomes > Hospital inpatient > Summary Operations
41200#G478	CAT-MUL	486837/312(487149)	0.00909715	-0.114156	0.132366	0.884984	LOGISTIC-BINARY	Operative procedures - main OPCS4: G47.8 Other specified intubation of stomach	Health-related outcomes > Hospital inpatient > Summary Operations
41210#F232	CAT-MUL	487136/13(487149)	-0.0446135	-0.649581	0.560867	0.885091	LOGISTIC-BINARY	Operative procedures - secondary OPCS4: F23.2 Destruction of lesion of tongue	Health-related outcomes > Hospital inpatient > Summary Operations
41210#T722	CAT-MUL	487139/10(487149)	-0.0504061	-0.734077	0.633679	0.885092	LOGISTIC-BINARY	Operative procedures - secondary OPCS4: T72.2 Biopsy of lesion of sheath of tendon	Health-related outcomes > Hospital inpatient > Summary Operations
41210#Z171	CAT-MUL	487068/81(487149)	-0.0175389	-0.255461	0.220324	0.885104	LOGISTIC-BINARY	Operative procedures - secondary OPCS4: Z17.1 Medial rectus muscle of eye	Health-related outcomes > Hospital inpatient > Summary Operations
41272#Z171	CAT-MUL	487068/81(487149)	-0.0175389	-0.255461	0.220324	0.885104	LOGISTIC-BINARY	Operative procedures - OPCS4: Z17.1 Medial rectus muscle of eye	Health-related outcomes > Hospital inpatient > Summary Operations
41200#J099	CAT-MUL	487137/12(487149)	0.0469042	-0.589949	0.683507	0.885183	LOGISTIC-BINARY	Operative procedures - main OPCS4: J09.9 Unspecified diagnostic endoscopic examination of liver using laparoscope	Health-related outcomes > Hospital inpatient > Summary Operations
20003#1140872050	CAT-MUL	486994/22(487016)	0.0339961	-0.42813	0.495688	0.88527	LOGISTIC-BINARY	Treatment/medication code: cafergot tablet	UK Biobank Assessment Centre > Verbal interview > Medications
20003#1140881922	CAT-MUL	486967/49(487016)	-0.0226178	-0.330302	0.2849	0.885405	LOGISTIC-BINARY	Treatment/medication code: becodisks 100micrograms disks+diskhaler	UK Biobank Assessment Centre > Verbal interview > Medications
41200#S158	CAT-MUL	487079/70(487149)	-0.0190691	-0.278476	0.240431	0.885456	LOGISTIC-BINARY	Operative procedures - main OPCS4: S15.8 Other specified other biopsy of skin	Health-related outcomes > Hospital inpatient > Summary Operations
41210#T293	CAT-MUL	487112/37(487149)	-0.0259679	-0.379603	0.327474	0.885523	LOGISTIC-BINARY	Operative procedures - secondary OPCS4: T29.3 Extirpation of lesion of umbilicus	Health-related outcomes > Hospital inpatient > Summary Operations
40006#C773	CAT-MUL	487115/34(487149)	0.0272002	-0.343658	0.398311	0.885728	LOGISTIC-BINARY	Type of cancer: ICD10: C77.3 Axillary and upper limb lymph nodes	Health-related outcomes > Cancer register
40011#9761	CAT-MUL	487071/78(487149)	0.0181204	-0.229079	0.265482	0.885793	LOGISTIC-BINARY	Histology of cancer tumour: Waldenstrom macroglobulinemia	Health-related outcomes > Cancer register
20003#1140911708	CAT-MUL	486986/30(487016)	0.0279544	-0.353557	0.409645	0.885832	LOGISTIC-BINARY	Treatment/medication code: estring 2mg(7.5micrograms/24hours) vaginal ring	UK Biobank Assessment Centre > Verbal interview > Medications
41200#H413	CAT-MUL	487127/22(487149)	-0.0342071	-0.501379	0.433008	0.885882	LOGISTIC-BINARY	Operative procedures - main OPCS4: H41.3 Peranal destruction of lesion of rectum	Health-related outcomes > Hospital inpatient > Summary Operations
41272#B392	CAT-MUL	487117/32(487149)	0.0272024	-0.344586	0.398674	0.885924	LOGISTIC-BINARY	Operative procedures - OPCS4: B39.2 Reconstruction of breast using pedicled transverse rectus abdominis myocutaneous flap	Health-related outcomes > Hospital inpatient > Summary Operations
41210#X385	CAT-MUL	487114/35(487149)	0.0265578	-0.337029	0.390224	0.886165	LOGISTIC-BINARY	Operative procedures - secondary OPCS4: X38.5 Subcutaneous immunotherapy	Health-related outcomes > Hospital inpatient > Summary Operations
130778	DATE	487090/59(487149)	-0.020476	-0.300987	0.260106	0.886245	LOGISTIC-BINARY	Date E58 first reported (dietary calcium deficiency)	Health-related outcomes > First occurrences > Endocrine, nutritional and metabolic diseases
41200#G712	CAT-MUL	487136/13(487149)	-0.043531	-0.64119	0.554162	0.886477	LOGISTIC-BINARY	Operative procedures - main OPCS4: G71.2 Bypass of ileum by anastomosis of ileum to ileum	Health-related outcomes > Hospital inpatient > Summary Operations
41200#X301	CAT-MUL	487038/111(487149)	-0.0143392	-0.212122	0.183113	0.886909	LOGISTIC-BINARY	Operative procedures - main OPCS4: X30.1 Injection of Rh immune globulin	Health-related outcomes > Hospital inpatient > Summary Operations
41272#C106	CAT-MUL	487013/136(487149)	-0.0134217	-0.198554	0.171804	0.887033	LOGISTIC-BINARY	Operative procedures - OPCS4: C10.6 Biopsy of lesion of eyebrow	Health-related outcomes > Hospital inpatient > Summary Operations
20003#1141190642	CAT-MUL	486990/26(487016)	-0.0314094	-0.465087	0.402098	0.887091	LOGISTIC-BINARY	Treatment/medication code: germoloids cream	UK Biobank Assessment Centre > Verbal interview > Medications
41272#L273	CAT-MUL	487103/46(487149)	-0.023336	-0.345771	0.299386	0.887242	LOGISTIC-BINARY	Operative procedures - OPCS4: L27.3 Endovascular insertion of stent graft for thoracic aortic aneurysm	Health-related outcomes > Hospital inpatient > Summary Operations
26070	CONTINUOUS	68955	-0.00292065	-0.0433021	0.0374609	0.887257	ORDERED-LOGISTIC	Breaded/battered fish	Online follow-up > Diet by 24-hour recall > Total weight by food group yesterday
41272#S318	CAT-MUL	487075/74(487149)	0.017957	-0.230441	0.266277	0.887306	LOGISTIC-BINARY	Operative procedures - OPCS4: S31.8 Other specified other operations on flap of skin to other site	Health-related outcomes > Hospital inpatient > Summary Operations
41200#W353	CAT-MUL	487135/14(487149)	-0.0420094	-0.624251	0.539821	0.887487	LOGISTIC-BINARY	Operative procedures - main OPCS4: W35.3 Removal of implanted substance from bone	Health-related outcomes > Hospital inpatient > Summary Operations
25828	CONTINUOUS	45106	0.000665451	-0.00855525	0.00988615	0.887513	LINEAR	Volume of grey matter in Intracalcarine Cortex (left)	UK Biobank Assessment Centre > Imaging > Brain MRI > T1 structural brain MRI > Regional grey matter volumes (FAST)
41200#W422	CAT-MUL	487136/13(487149)	0.0430621	-0.554443	0.641017	0.887703	LOGISTIC-BINARY	Operative procedures - main OPCS4: W42.2 Conversion to total prosthetic replacement of knee joint NEC	Health-related outcomes > Hospital inpatient > Summary Operations
41210#W675	CAT-MUL	487095/54(487149)	0.0211725	-0.272985	0.315433	0.887829	LOGISTIC-BINARY	Operative procedures - secondary OPCS4: W67.5 Remanipulation of fracture dislocation of joint	Health-related outcomes > Hospital inpatient > Summary Operations
41256#7061	CAT-MUL	487052/97(487149)	0.0154107	-0.198742	0.22957	0.887835	LOGISTIC-BINARY	Operative procedures - main OPCS3: 706.1 Biopsy of cervix : cone or ring biopsy	Health-related outcomes > Hospital inpatient > Summary Operations
41200#H302	CAT-MUL	487088/61(487149)	-0.0194808	-0.290377	0.25149	0.887925	LOGISTIC-BINARY	Operative procedures - main OPCS4: H30.2 Intubation of colon for pressure manometry	Health-related outcomes > Hospital inpatient > Summary Operations
41272#E122	CAT-MUL	487087/62(487149)	0.0198118	-0.255764	0.295365	0.887935	LOGISTIC-BINARY	Operative procedures - OPCS4: E12.2 Drainage of maxillary antrum using sublabial approach	Health-related outcomes > Hospital inpatient > Summary Operations
41272#S492	CAT-MUL	487136/13(487149)	0.0422527	-0.546555	0.629224	0.887957	LOGISTIC-BINARY	Operative procedures - OPCS4: S49.2 Removal of skin expander from subcutaneous tissue of head or neck	Health-related outcomes > Hospital inpatient > Summary Operations
20410	INTEGER	6111	0.00167819	-0.0216737	0.02503	0.887968	LINEAR	Age when known person last commented about drinking habits	Online follow-up > Mental health > Alcohol use
4067	CAT-SIN	4647/4255(8902)	-0.00326277	-0.0488781	0.0423488	0.88849	LOGISTIC-BINARY	Facial pains for 3+ months	UK Biobank Assessment Centre > Touchscreen > Health and medical history > Pain
41272#Q545	CAT-MUL	487080/69(487149)	-0.0181194	-0.271547	0.23522	0.888534	LOGISTIC-BINARY	Operative procedures - OPCS4: Q54.5 Sacrohysteropexy	Health-related outcomes > Hospital inpatient > Summary Operations
130924	DATE	485814/1335(487149)	-0.00408563	-0.0612516	0.0530633	0.888581	LOGISTIC-BINARY	Date F53 first reported (mental and behavioural disorders associated with the puerperium, not elsewhere classified)	Health-related outcomes > First occurrences > Mental and behavioural disorders
22601#81392771	CAT-MUL	116029/43(116072)	-0.0228935	-0.343247	0.297318	0.888583	LOGISTIC-BINARY	Job coding: other assembler, routine operative	Online follow-up > Work environment > Employment history
41272#V091	CAT-MUL	487139/10(487149)	0.0491624	-0.640826	0.737216	0.88875	LOGISTIC-BINARY	Operative procedures - OPCS4: V09.1 Reduction of fracture of nasoethmoid complex of bones	Health-related outcomes > Hospital inpatient > Summary Operations
20003#1140882910	CAT-MUL	486695/321(487016)	-0.00878879	-0.131938	0.114365	0.888759	LOGISTIC-BINARY	Treatment/medication code: daktacort cream	UK Biobank Assessment Centre > Verbal interview > Medications
41210#U141	CAT-MUL	487095/54(487149)	0.0210038	-0.273688	0.315884	0.888931	LOGISTIC-BINARY	Operative procedures - secondary OPCS4: U14.1 Nuclear bone scan of whole body	Health-related outcomes > Hospital inpatient > Summary Operations
41272#J563	CAT-MUL	486987/162(487149)	0.0122076	-0.159108	0.183586	0.888945	LOGISTIC-BINARY	Operative procedures - OPCS4: J56.3 Pancreaticoduodenectomy NEC	Health-related outcomes > Hospital inpatient > Summary Operations
41272#H237	CAT-MUL	486403/746(487149)	0.00567201	-0.073942	0.0852918	0.888951	LOGISTIC-BINARY	Operative procedures - OPCS4	Health-related outcomes > Hospital inpatient > Summary Operations
41210#Z922	CAT-MUL	486917/232(487149)	0.0101902	-0.132847	0.153241	0.888956	LOGISTIC-BINARY	Operative procedures - secondary OPCS4: Z92.2 Face NEC	Health-related outcomes > Hospital inpatient > Summary Operations
41272#Z922	CAT-MUL	486917/232(487149)	0.0101902	-0.132847	0.153241	0.888956	LOGISTIC-BINARY	Operative procedures - OPCS4: Z92.2 Face NEC	Health-related outcomes > Hospital inpatient > Summary Operations
41200#O273	CAT-MUL	487112/37(487149)	0.0252957	-0.330329	0.380475	0.889049	LOGISTIC-BINARY	Operative procedures - main OPCS4: O27.3 Repair of capsule and anterior labrum for stabilisation of glenohumeral joint	Health-related outcomes > Hospital inpatient > Summary Operations
41210#J748	CAT-MUL	487134/15(487149)	0.0396782	-0.518816	0.598248	0.88923	LOGISTIC-BINARY	Operative procedures - secondary OPCS4: J74.8 Other specified endoscopic ultrasound examination of pancreas	Health-related outcomes > Hospital inpatient > Summary Operations
41272#F401	CAT-MUL	487134/15(487149)	-0.0406258	-0.6121	0.531541	0.889265	LOGISTIC-BINARY	Operative procedures - OPCS4: F40.1 Revision of repair of mouth NEC	Health-related outcomes > Hospital inpatient > Summary Operations
41210#K574	CAT-MUL	487137/12(487149)	0.0469484	-0.614172	0.708676	0.889292	LOGISTIC-BINARY	Operative procedures - secondary OPCS4: K57.4 Percutaneous transluminal ablation of accessory pathway	Health-related outcomes > Hospital inpatient > Summary Operations
20003#1140869260	CAT-MUL	486999/17(487016)	0.0358748	-0.471159	0.539526	0.889354	LOGISTIC-BINARY	Treatment/medication code: norimin tablet	UK Biobank Assessment Centre > Verbal interview > Medications
40006#D410	CAT-MUL	487135/14(487149)	-0.0422128	-0.636775	0.552794	0.889358	LOGISTIC-BINARY	Type of cancer: ICD10: D41.0 Kidney	Health-related outcomes > Cancer register
41272#G808	CAT-MUL	487124/25(487149)	-0.0305321	-0.460837	0.400148	0.889439	LOGISTIC-BINARY	Operative procedures - OPCS4: G80.8 Other specified diagnostic endoscopic examination of ileum	Health-related outcomes > Hospital inpatient > Summary Operations
41210#H232	CAT-MUL	487022/127(487149)	0.0136801	-0.179518	0.206927	0.889634	LOGISTIC-BINARY	Operative procedures - secondary OPCS4: H23.2 Endoscopic cauterisation of lesion of lower bowel using fibreoptic sigmoidoscope	Health-related outcomes > Hospital inpatient > Summary Operations
41258#213	CAT-MUL	487137/12(487149)	0.0450215	-0.59166	0.680269	0.889641	LOGISTIC-BINARY	Operative procedures - secondary OPCS3: 213 Sub-mucous resection of septum	Health-related outcomes > Hospital inpatient > Summary Operations
41272#E521	CAT-MUL	487092/57(487149)	-0.0209297	-0.31697	0.275148	0.889792	LOGISTIC-BINARY	Operative procedures - OPCS4: E52.1 Irrigation of bronchus NEC	Health-related outcomes > Hospital inpatient > Summary Operations
41200#V261	CAT-MUL	487139/10(487149)	0.0505446	-0.664183	0.767525	0.889893	LOGISTIC-BINARY	Operative procedures - main OPCS4: V26.1 Revisional extended decompression of lumbar spine and intertransverse fusion of joint of lumbar spine	Health-related outcomes > Hospital inpatient > Summary Operations
41210#T553	CAT-MUL	487128/21(487149)	0.0332628	-0.43805	0.504817	0.890001	LOGISTIC-BINARY	Operative procedures - secondary OPCS4: T55.3 Release fasciotomy of thigh	Health-related outcomes > Hospital inpatient > Summary Operations
40006#C506	CAT-MUL	487074/75(487149)	-0.0172454	-0.261721	0.227208	0.89003	LOGISTIC-BINARY	Type of cancer: ICD10: C50.6 Axillary tail of breast	Health-related outcomes > Cancer register
41200#J651	CAT-MUL	487127/22(487149)	0.0323676	-0.426494	0.491518	0.890062	LOGISTIC-BINARY	Operative procedures - main OPCS4: J65.1 Open biopsy of lesion of pancreas	Health-related outcomes > Hospital inpatient > Summary Operations
41272#H122	CAT-MUL	486996/153(487149)	0.0123306	-0.162575	0.187272	0.890112	LOGISTIC-BINARY	Operative procedures - OPCS4: H12.2 Excision of lesion of colon NEC	Health-related outcomes > Hospital inpatient > Summary Operations
41210#A148	CAT-MUL	487128/21(487149)	-0.0337036	-0.51186	0.444633	0.890129	LOGISTIC-BINARY	Operative procedures - secondary OPCS4: A14.8 Other specified other operations on connection from ventricle of brain	Health-related outcomes > Hospital inpatient > Summary Operations
41210#T522	CAT-MUL	487109/40(487149)	-0.0246128	-0.373929	0.324715	0.890159	LOGISTIC-BINARY	Operative procedures - secondary OPCS4: T52.2 Revision of palmar fasciectomy	Health-related outcomes > Hospital inpatient > Summary Operations
20003#1141166748	CAT-MUL	487002/14(487016)	0.0415247	-0.547866	0.631546	0.890211	LOGISTIC-BINARY	Treatment/medication code: zacin 0.025% cream	UK Biobank Assessment Centre > Verbal interview > Medications
41210#Q051	CAT-MUL	487128/21(487149)	0.0326854	-0.432086	0.496148	0.890215	LOGISTIC-BINARY	Operative procedures - secondary OPCS4: Q05.1 Repair of cervix uteri NEC	Health-related outcomes > Hospital inpatient > Summary Operations
41210#C801	CAT-MUL	485593/1556(487149)	-0.00390144	-0.0593223	0.0515252	0.890266	LOGISTIC-BINARY	Operative procedures - secondary OPCS4: C80.1 Peel of epiretinal fibroglial membrane	Health-related outcomes > Hospital inpatient > Summary Operations
41210#M705	CAT-MUL	486979/170(487149)	0.0120912	-0.160226	0.184434	0.890618	LOGISTIC-BINARY	Operative procedures - secondary OPCS4: M70.5 Massage of prostate	Health-related outcomes > Hospital inpatient > Summary Operations
20003#1140868258	CAT-MUL	487004/12(487016)	0.0455982	-0.604707	0.69784	0.890809	LOGISTIC-BINARY	Treatment/medication code: aspav dispersible tablet	UK Biobank Assessment Centre > Verbal interview > Medications
41272#G749	CAT-MUL	486887/262(487149)	-0.00946513	-0.144599	0.125684	0.890814	LOGISTIC-BINARY	Operative procedures - OPCS4: G74.9 Unspecified creation of artificial opening into ileum	Health-related outcomes > Hospital inpatient > Summary Operations
41210#X922	CAT-MUL	487090/59(487149)	0.0199997	-0.265663	0.305677	0.890855	LOGISTIC-BINARY	Operative procedures - secondary OPCS4: X92.2 Hyperuricaemia drugs Band 1	Health-related outcomes > Hospital inpatient > Summary Operations
41272#S171	CAT-MUL	487120/29(487149)	-0.0288418	-0.44122	0.38363	0.890972	LOGISTIC-BINARY	Operative procedures - OPCS4: S17.1 Distant myocutaneous subcutaneous pedicle flap to head or neck	Health-related outcomes > Hospital inpatient > Summary Operations
41210#E359	CAT-MUL	487136/13(487149)	-0.0432247	-0.66158	0.57505	0.891007	LOGISTIC-BINARY	Operative procedures - secondary OPCS4: E35.9 Unspecified other therapeutic endoscopic operations on larynx	Health-related outcomes > Hospital inpatient > Summary Operations
41200#U072	CAT-MUL	487125/24(487149)	0.0308028	-0.409847	0.471547	0.891029	LOGISTIC-BINARY	Operative procedures - main OPCS4: U07.2 Magnetic resonance imaging of chest	Health-related outcomes > Hospital inpatient > Summary Operations
40011#8162	CAT-MUL	487138/11(487149)	0.0460278	-0.613242	0.704259	0.89104	LOGISTIC-BINARY	Histology of cancer tumour: Klatskin tumor	Health-related outcomes > Cancer register
41200#U512	CAT-MUL	487023/126(487149)	-0.0137074	-0.210517	0.183127	0.891424	LOGISTIC-BINARY	Operative procedures - main OPCS4: U51.2 Delivery of rehabilitation for spinal cord injury	Health-related outcomes > Hospital inpatient > Summary Operations
41200#M012	CAT-MUL	486995/154(487149)	-0.0122523	-0.188489	0.163961	0.891606	LOGISTIC-BINARY	Operative procedures - main OPCS4: M01.2 Allotransplantation of kidney from live donor	Health-related outcomes > Hospital inpatient > Summary Operations
20003#1140873480	CAT-MUL	486819/197(487016)	-0.0105863	-0.162902	0.141673	0.891624	LOGISTIC-BINARY	Treatment/medication code: minocycline	UK Biobank Assessment Centre > Verbal interview > Medications
41272#C391	CAT-MUL	486439/710(487149)	0.00580482	-0.077826	0.0894339	0.891783	LOGISTIC-BINARY	Operative procedures - OPCS4: C39.1 Excision of lesion of conjunctiva	Health-related outcomes > Hospital inpatient > Summary Operations
41200#Q071	CAT-MUL	487079/70(487149)	-0.0172631	-0.266151	0.231348	0.891803	LOGISTIC-BINARY	Operative procedures - main OPCS4: Q07.1 Abdominal hysterocolpectomy and excision of periuterine tissue	Health-related outcomes > Hospital inpatient > Summary Operations
41210#Z931	CAT-MUL	487075/74(487149)	-0.0175527	-0.27115	0.236093	0.892097	LOGISTIC-BINARY	Operative procedures - secondary OPCS4: Z93.1 Iliac vein	Health-related outcomes > Hospital inpatient > Summary Operations
41272#Z931	CAT-MUL	487075/74(487149)	-0.0175527	-0.27115	0.236093	0.892097	LOGISTIC-BINARY	Operative procedures - OPCS4: Z93.1 Iliac vein	Health-related outcomes > Hospital inpatient > Summary Operations
20003#1141192378	CAT-MUL	487006/10(487016)	-0.0482405	-0.745701	0.648885	0.892114	LOGISTIC-BINARY	Treatment/medication code: ketopine 2% shampoo	UK Biobank Assessment Centre > Verbal interview > Medications
130022	DATE	486483/666(487149)	0.00596135	-0.080233	0.0921597	0.892175	LOGISTIC-BINARY	Date A16 first reported (respiratory tuberculosis, not confirmed bacteriologically or histologically)	Health-related outcomes > First occurrences > Certain infectious and parasitic diseases
41272#G521	CAT-MUL	486986/163(487149)	-0.0118364	-0.183011	0.159348	0.892195	LOGISTIC-BINARY	Operative procedures - OPCS4: G52.1 Closure of perforated ulcer of duodenum	Health-related outcomes > Hospital inpatient > Summary Operations
41272#N154	CAT-MUL	487130/19(487149)	0.035646	-0.480139	0.551725	0.892258	LOGISTIC-BINARY	Operative procedures - OPCS4: N15.4 Drainage of epididymis	Health-related outcomes > Hospital inpatient > Summary Operations
41200#T348	CAT-MUL	487103/46(487149)	-0.0224187	-0.347325	0.302458	0.892415	LOGISTIC-BINARY	Operative procedures - main OPCS4: T34.8 Other specified open drainage of peritoneum	Health-related outcomes > Hospital inpatient > Summary Operations
41200#H518	CAT-MUL	487038/111(487149)	0.0142939	-0.192886	0.221465	0.89243	LOGISTIC-BINARY	Operative procedures - main OPCS4: H51.8 Other specified excision of haemorrhoid	Health-related outcomes > Hospital inpatient > Summary Operations
41210#W881	CAT-MUL	487130/19(487149)	0.0346588	-0.467987	0.537545	0.892508	LOGISTIC-BINARY	Operative procedures - secondary OPCS4: W88.1 Diagnostic endoscopic examination of joint and biopsy of lesion of joint NEC	Health-related outcomes > Hospital inpatient > Summary Operations
5855-3	CAT-SIN	9146/13148	-999	-999	-999	0.892543	MULTINOMIAL-LOGISTIC	Which eye(s) affected by astigmatism	UK Biobank Assessment Centre > Touchscreen > Health and medical history > Eyesight
41210#Z714	CAT-MUL	487005/144(487149)	-0.0123539	-0.191811	0.167139	0.89268	LOGISTIC-BINARY	Operative procedures - secondary OPCS4: Z71.4 Head of ulna	Health-related outcomes > Hospital inpatient > Summary Operations
41272#Z714	CAT-MUL	487005/144(487149)	-0.0123539	-0.191811	0.167139	0.89268	LOGISTIC-BINARY	Operative procedures - OPCS4: Z71.4 Head of ulna	Health-related outcomes > Hospital inpatient > Summary Operations
41272#H155	CAT-MUL	487136/13(487149)	-0.0410489	-0.637137	0.555776	0.892686	LOGISTIC-BINARY	Operative procedures - OPCS4: H15.5 Dilation of colostomy	Health-related outcomes > Hospital inpatient > Summary Operations
20003#1141173916	CAT-MUL	486992/24(487016)	0.032655	-0.442603	0.507066	0.892765	LOGISTIC-BINARY	Treatment/medication code: kaletra 133.3mg/33.3mg capsule	UK Biobank Assessment Centre > Verbal interview > Medications
41272#M326	CAT-MUL	487123/26(487149)	0.0297681	-0.40316	0.462841	0.892799	LOGISTIC-BINARY	Operative procedures - OPCS4: M32.6 Endoscopic transurethral resection of ureteric orifice	Health-related outcomes > Hospital inpatient > Summary Operations
41272#P221	CAT-MUL	487090/59(487149)	-0.0189271	-0.294065	0.256557	0.89281	LOGISTIC-BINARY	Operative procedures - OPCS4: P22.1 Anterior and posterior colporrhaphy and amputation of cervix uteri	Health-related outcomes > Hospital inpatient > Summary Operations
41272#C142	CAT-MUL	486843/306(487149)	0.00851779	-0.115374	0.132453	0.892826	LOGISTIC-BINARY	Operative procedures - OPCS4: C14.2 Graft of skin to eyelid	Health-related outcomes > Hospital inpatient > Summary Operations
41210#S171	CAT-MUL	487121/28(487149)	-0.0288333	-0.448342	0.390786	0.892848	LOGISTIC-BINARY	Operative procedures - secondary OPCS4: S17.1 Distant myocutaneous subcutaneous pedicle flap to head or neck	Health-related outcomes > Hospital inpatient > Summary Operations
40013#1906	CAT-MUL	487139/10(487149)	0.047646	-0.646103	0.742119	0.892944	LOGISTIC-BINARY	Type of cancer: ICD9: 1906 Malignant neoplasm of choroid	Health-related outcomes > Cancer register
20199#1140872694	CAT-MUL	52276/192(52468)	0.0100297	-0.136368	0.156322	0.893146	LOGISTIC-BINARY	Antibiotic codes for last 3 months: flucloxacillin	UK Biobank Assessment Centre > Verbal interview > Medications
41200#A201	CAT-MUL	486976/173(487149)	0.0112837	-0.15344	0.176017	0.8932	LOGISTIC-BINARY	Operative procedures - main OPCS4: A20.1 Drainage of ventricle of brain NEC	Health-related outcomes > Hospital inpatient > Summary Operations
41200#T573	CAT-MUL	487137/12(487149)	0.0431184	-0.587491	0.672701	0.893293	LOGISTIC-BINARY	Operative procedures - main OPCS4: T57.3 Repair of fascia	Health-related outcomes > Hospital inpatient > Summary Operations
40011#8071	CAT-MUL	486565/584(487149)	0.00617977	-0.0841224	0.096497	0.893308	LOGISTIC-BINARY	Histology of cancer tumour: Squamous cell carcinoma, keratinizing	Health-related outcomes > Cancer register
22601#52492665	CAT-MUL	116053/19(116072)	-0.0334734	-0.523312	0.457074	0.893534	LOGISTIC-BINARY	Job coding: electrical/electronic engineer (including radar, alarm, signal tester)	Online follow-up > Work environment > Employment history
40006#C482	CAT-MUL	487020/129(487149)	0.0126961	-0.173205	0.198776	0.893565	LOGISTIC-BINARY	Type of cancer: ICD10: C48.2 Peritoneum, unspecified	Health-related outcomes > Cancer register
41210#T711	CAT-MUL	487035/114(487149)	-0.0138568	-0.216889	0.189149	0.893575	LOGISTIC-BINARY	Operative procedures - secondary OPCS4: T71.1 Tenosynovectomy	Health-related outcomes > Hospital inpatient > Summary Operations
40006#C400	CAT-MUL	487139/10(487149)	0.047338	-0.646769	0.742229	0.893681	LOGISTIC-BINARY	Type of cancer: ICD10: C40.0 Scapula and long bones of upper limb	Health-related outcomes > Cancer register
41251#6003	CAT-MUL	484319/184(484503)	0.0109614	-0.149849	0.171741	0.893706	LOGISTIC-BINARY	Sources of admission to hospital (recoded): Transfer within NHS provider: psychiatry, learning disabilities	Health-related outcomes > Hospital inpatient > Summary Administration
20003#1140871174	CAT-MUL	486987/29(487016)	0.0269739	-0.369095	0.422704	0.893758	LOGISTIC-BINARY	Treatment/medication code: voltarol 100mg suppository	UK Biobank Assessment Centre > Verbal interview > Medications
20456	CAT-SIN	8307/746(9053)	0.00576943	-0.0790102	0.0904789	0.893834	LOGISTIC-BINARY	Ever addicted to illicit or recreational drugs	Online follow-up > Mental health > Addictions
131812	DATE	483063/4086(487149)	-0.00232753	-0.0365208	0.0318676	0.893868	LOGISTIC-BINARY	Date L85 first reported (other epidermal thickening)	Health-related outcomes > First occurrences > Skin and subcutaneous tissue disorders
20003#1140862624	CAT-MUL	486987/29(487016)	0.0272256	-0.372945	0.427119	0.893874	LOGISTIC-BINARY	Treatment/medication code: chlorpheniramine maleate	UK Biobank Assessment Centre > Verbal interview > Medications
20003#1141167976	CAT-MUL	486995/21(487016)	0.0328108	-0.449748	0.514803	0.893916	LOGISTIC-BINARY	Treatment/medication code: zyprexa 2.5mg tablet	UK Biobank Assessment Centre > Verbal interview > Medications
41200#W155	CAT-MUL	487132/17(487149)	-0.035957	-0.564089	0.493044	0.893916	LOGISTIC-BINARY	Operative procedures - main OPCS4: W15.5 Osteotomy of midfoot tarsal bone	Health-related outcomes > Hospital inpatient > Summary Operations
41272#H521	CAT-MUL	487114/35(487149)	-0.0250505	-0.393579	0.343391	0.893997	LOGISTIC-BINARY	Operative procedures - OPCS4: H52.1 Cryotherapy to haemorrhoid	Health-related outcomes > Hospital inpatient > Summary Operations
41272#W131	CAT-MUL	486759/390(487149)	-0.00724957	-0.113937	0.0994262	0.894043	LOGISTIC-BINARY	Operative procedures - OPCS4: W13.1 Rotation periarticular osteotomy	Health-related outcomes > Hospital inpatient > Summary Operations
41210#Y059	CAT-MUL	486979/170(487149)	0.0113256	-0.155688	0.178377	0.894276	LOGISTIC-BINARY	Operative procedures - secondary OPCS4: Y05.9 Unspecified excision of organ NOC	Health-related outcomes > Hospital inpatient > Summary Operations
41272#Y059	CAT-MUL	486979/170(487149)	0.0113256	-0.155688	0.178377	0.894276	LOGISTIC-BINARY	Operative procedures - OPCS4: Y05.9 Unspecified excision of organ NOC	Health-related outcomes > Hospital inpatient > Summary Operations
41272#C498	CAT-MUL	486876/273(487149)	-0.00894888	-0.140979	0.123119	0.89433	LOGISTIC-BINARY	Operative procedures - OPCS4: C49.8 Other specified incision of cornea	Health-related outcomes > Hospital inpatient > Summary Operations
20003#1140867244	CAT-MUL	486956/60(487016)	-0.0189514	-0.299008	0.261061	0.894474	LOGISTIC-BINARY	Treatment/medication code: stelazine 1mg tablet	UK Biobank Assessment Centre > Verbal interview > Medications
41272#X824	CAT-MUL	487092/57(487149)	-0.0194342	-0.306986	0.268022	0.894598	LOGISTIC-BINARY	Operative procedures - OPCS4: X82.4 Primary pulmonary hypertension drugs Band 4	Health-related outcomes > Hospital inpatient > Summary Operations
20003#1141189010	CAT-MUL	486994/22(487016)	-0.0309474	-0.489655	0.427702	0.894777	LOGISTIC-BINARY	Treatment/medication code: solpadeine plus tablet	UK Biobank Assessment Centre > Verbal interview > Medications
41210#Z688	CAT-MUL	487132/17(487149)	-0.0358972	-0.569149	0.496486	0.894943	LOGISTIC-BINARY	Operative procedures - secondary OPCS4: Z68.8 Specified bone of shoulder girdle NEC	Health-related outcomes > Hospital inpatient > Summary Operations
41200#W932	CAT-MUL	487118/31(487149)	-0.0261472	-0.415061	0.363045	0.895197	LOGISTIC-BINARY	Operative procedures - main OPCS4: W93.2 Conversion to hybrid prosthetic replacement of hip joint using cemented acetabular component	Health-related outcomes > Hospital inpatient > Summary Operations
41272#W932	CAT-MUL	487118/31(487149)	-0.0261472	-0.415061	0.363045	0.895197	LOGISTIC-BINARY	Operative procedures - OPCS4: W93.2 Conversion to hybrid prosthetic replacement of hip joint using cemented acetabular component	Health-related outcomes > Hospital inpatient > Summary Operations
41272#T089	CAT-MUL	487089/60(487149)	-0.019048	-0.302454	0.264472	0.895212	LOGISTIC-BINARY	Operative procedures - OPCS4: T08.9 Unspecified open drainage of pleural cavity	Health-related outcomes > Hospital inpatient > Summary Operations
20003#1140868532	CAT-MUL	486711/305(487016)	0.008477	-0.117754	0.134709	0.895277	LOGISTIC-BINARY	Treatment/medication code: testosterone product	UK Biobank Assessment Centre > Verbal interview > Medications
41210#D072	CAT-MUL	487046/103(487149)	0.014402	-0.200252	0.22912	0.895391	LOGISTIC-BINARY	Operative procedures - secondary OPCS4: D07.2 Removal of wax from external auditory canal NEC	Health-related outcomes > Hospital inpatient > Summary Operations
41200#J479	CAT-MUL	487125/24(487149)	0.0298974	-0.415626	0.475866	0.895397	LOGISTIC-BINARY	Operative procedures - main OPCS4: J47.9 Unspecified therapeutic percutaneous insertion of prosthesis into bile duct	Health-related outcomes > Hospital inpatient > Summary Operations
41210#T052	CAT-MUL	487137/12(487149)	-0.0433725	-0.691278	0.60437	0.895571	LOGISTIC-BINARY	Operative procedures - secondary OPCS4: T05.2 Resuture of previous incision of chest wall	Health-related outcomes > Hospital inpatient > Summary Operations
20003#1140872030	CAT-MUL	486998/18(487016)	-0.0337118	-0.538526	0.470023	0.895743	LOGISTIC-BINARY	Treatment/medication code: migraleve yellow tablet	UK Biobank Assessment Centre > Verbal interview > Medications
41200#W062	CAT-MUL	487118/31(487149)	-0.0256978	-0.41062	0.358678	0.895815	LOGISTIC-BINARY	Operative procedures - main OPCS4: W06.2 Total excision of rib NEC	Health-related outcomes > Hospital inpatient > Summary Operations
41210#X334	CAT-MUL	487060/89(487149)	-0.0155599	-0.248743	0.217584	0.89593	LOGISTIC-BINARY	Operative procedures - secondary OPCS4: X33.4 Autologous peripheral blood stem cell transplant	Health-related outcomes > Hospital inpatient > Summary Operations
26715	CONTINUOUS	45549	0.000539991	-0.00755334	0.00863332	0.895955	LINEAR	Volume of Whole-thalamus (right hemisphere)	UK Biobank Assessment Centre > Imaging > Brain MRI > T1 structural brain MRI > Freesurfer subsegmentation
41272#A081	CAT-MUL	487045/104(487149)	-0.0141771	-0.226888	0.198559	0.896072	LOGISTIC-BINARY	Operative procedures - OPCS4: A08.1 Biopsy of lesion of tissue of frontal lobe of brain NEC	Health-related outcomes > Hospital inpatient > Summary Operations
41256#809	CAT-MUL	487139/10(487149)	0.0463665	-0.650086	0.743192	0.896192	LOGISTIC-BINARY	Operative procedures - main OPCS3: 809 Other arthrodesis, not elsewhere classified	Health-related outcomes > Hospital inpatient > Summary Operations
20113#100	CAT-MUL	2248/1814(4062)	0.00470841	-0.0660455	0.0754671	0.896206	LOGISTIC-BINARY	Illnesses of adopted mother	UK Biobank Assessment Centre > Touchscreen > Family history
41210#C106	CAT-MUL	487104/45(487149)	-0.0215769	-0.345663	0.302802	0.896219	LOGISTIC-BINARY	Operative procedures - secondary OPCS4: C10.6 Biopsy of lesion of eyebrow	Health-related outcomes > Hospital inpatient > Summary Operations
25567	CONTINUOUS	42858	0.000656363	-0.00922047	0.0105332	0.896367	LINEAR	Weighted-mean MO in tract uncinate fasciculus (left)	UK Biobank Assessment Centre > Imaging > Brain MRI > Diffusion brain MRI > dMRI weighted means
41200#C719	CAT-MUL	487114/35(487149)	-0.0245452	-0.393951	0.345322	0.896438	LOGISTIC-BINARY	Operative procedures - main OPCS4: C71.9 Unspecified extracapsular extraction of lens	Health-related outcomes > Hospital inpatient > Summary Operations
41210#A095	CAT-MUL	487127/22(487149)	-0.030735	-0.495391	0.433719	0.896818	LOGISTIC-BINARY	Operative procedures - secondary OPCS4: A09.5 Insertion of neurostimulator electrodes into the brain	Health-related outcomes > Hospital inpatient > Summary Operations
41272#T692	CAT-MUL	487123/26(487149)	0.0283635	-0.40063	0.457164	0.896859	LOGISTIC-BINARY	Operative procedures - OPCS4: T69.2 Revision of tenolysis	Health-related outcomes > Hospital inpatient > Summary Operations
41256#5872	CAT-MUL	487138/11(487149)	-0.0443745	-0.717161	0.625698	0.896888	LOGISTIC-BINARY	Operative procedures - main OPCS3: 587.2 Cystoscopic operation on ureter : lithotomy	Health-related outcomes > Hospital inpatient > Summary Operations
41272#L438	CAT-MUL	487136/13(487149)	0.0408928	-0.578458	0.660914	0.897054	LOGISTIC-BINARY	Operative procedures - OPCS4: L43.8 Other specified transluminal operations on renal artery	Health-related outcomes > Hospital inpatient > Summary Operations
41210#E214	CAT-MUL	487132/17(487149)	-0.0354972	-0.574779	0.503387	0.897299	LOGISTIC-BINARY	Operative procedures - secondary OPCS4: E21.4 Plastic repair of pharynx NEC	Health-related outcomes > Hospital inpatient > Summary Operations
41210#T032	CAT-MUL	486838/311(487149)	0.00830432	-0.117936	0.134566	0.89742	LOGISTIC-BINARY	Operative procedures - secondary OPCS4: T03.2 Reopening of chest and re-exploration of intrathoracic operation site and surgical arrest of postoperative bleeding	Health-related outcomes > Hospital inpatient > Summary Operations
41272#W792	CAT-MUL	485834/1315(487149)	0.00385599	-0.0547797	0.0624958	0.897447	LOGISTIC-BINARY	Operative procedures - OPCS4: W79.2 Excision of bunion NEC	Health-related outcomes > Hospital inpatient > Summary Operations
41272#F368	CAT-MUL	487068/81(487149)	-0.0158976	-0.257886	0.226005	0.897526	LOGISTIC-BINARY	Operative procedures - OPCS4: F36.8 Other specified other operations on tonsil	Health-related outcomes > Hospital inpatient > Summary Operations
20004#1497	CAT-MUL	485139/1877(487016)	-0.00329788	-0.0535624	0.0469672	0.897679	LOGISTIC-BINARY	Operation code: hip surgery (not replacement)	UK Biobank Assessment Centre > Verbal interview > Operations
41210#W062	CAT-MUL	487109/40(487149)	0.0224602	-0.319973	0.364916	0.897705	LOGISTIC-BINARY	Operative procedures - secondary OPCS4: W06.2 Total excision of rib NEC	Health-related outcomes > Hospital inpatient > Summary Operations
41246#2515	CAT-MUL	466910/15(466925)	-0.0371024	-0.603757	0.529224	0.897832	LOGISTIC-BINARY	Treatment speciality of consultant (recoded): Specialist Rehabilitation Service	Health-related outcomes > Hospital inpatient > Summary Administration
20087#186	CAT-MUL	68882/73(68955)	-0.0171067	-0.278496	0.244307	0.897933	LOGISTIC-BINARY	Types of spread used on bread/crackers: Cholesterol-lowering soya margarine on bread/crackers	Online follow-up > Diet by 24-hour recall > Bread/pasta/rice yesterday
130122	DATE	487114/35(487149)	-0.0235453	-0.384314	0.336454	0.898092	LOGISTIC-BINARY	Date A71 first reported (trachoma)	Health-related outcomes > First occurrences > Certain infectious and parasitic diseases
20003#1140881714	CAT-MUL	486996/20(487016)	0.0321495	-0.459431	0.52494	0.898114	LOGISTIC-BINARY	Treatment/medication code: capozide tablet	UK Biobank Assessment Centre > Verbal interview > Medications
41272#F348	CAT-MUL	487002/147(487149)	-0.011717	-0.191706	0.168252	0.898465	LOGISTIC-BINARY	Operative procedures - OPCS4: F34.8 Other specified excision of tonsil	Health-related outcomes > Hospital inpatient > Summary Operations
41200#S054	CAT-MUL	487138/11(487149)	-0.0423499	-0.692891	0.608426	0.898468	LOGISTIC-BINARY	Operative procedures - main OPCS4: S05.4 Microscopically controlled excision of lesion of skin using chemosurgical technique NEC	Health-related outcomes > Hospital inpatient > Summary Operations
41210#H235	CAT-MUL	487127/22(487149)	-0.0297788	-0.487911	0.428074	0.89859	LOGISTIC-BINARY	Operative procedures - secondary OPCS4: H23.5 Endoscopic submucosal resection of lesion of lower bowel using fibreoptic sigmoidoscope	Health-related outcomes > Hospital inpatient > Summary Operations
41200#W591	CAT-MUL	487112/37(487149)	0.0227666	-0.327944	0.37359	0.898765	LOGISTIC-BINARY	Operative procedures - main OPCS4: W59.1 Fusion of first metatarsophalangeal joint and replacement of lesser metatarsophalangeal joint	Health-related outcomes > Hospital inpatient > Summary Operations
41272#T304	CAT-MUL	487124/25(487149)	-0.0286239	-0.469726	0.412412	0.898772	LOGISTIC-BINARY	Operative procedures - OPCS4: T30.4 Opening of abdomen and exploration of groin	Health-related outcomes > Hospital inpatient > Summary Operations
41210#W888	CAT-MUL	487130/19(487149)	-0.0321619	-0.527841	0.463382	0.898779	LOGISTIC-BINARY	Operative procedures - secondary OPCS4: W88.8 Other specified diagnostic endoscopic examination of other joint	Health-related outcomes > Hospital inpatient > Summary Operations
41272#G091	CAT-MUL	487069/80(487149)	0.0158277	-0.228202	0.259823	0.898834	LOGISTIC-BINARY	Operative procedures - OPCS4: G09.1 Cardiomyotomy	Health-related outcomes > Hospital inpatient > Summary Operations
41272#V052	CAT-MUL	487137/12(487149)	-0.0414358	-0.680522	0.597892	0.89888	LOGISTIC-BINARY	Operative procedures - OPCS4: V05.2 Biopsy of lesion of cranium	Health-related outcomes > Hospital inpatient > Summary Operations
41200#A093	CAT-MUL	487134/15(487149)	-0.0357147	-0.587602	0.515527	0.899002	LOGISTIC-BINARY	Operative procedures - main OPCS4: A09.3 Removal of neurostimulator from brain	Health-related outcomes > Hospital inpatient > Summary Operations
41210#T523	CAT-MUL	487134/15(487149)	0.0361521	-0.52265	0.59448	0.899032	LOGISTIC-BINARY	Operative procedures - secondary OPCS4: T52.3 Plantar fasciectomy	Health-related outcomes > Hospital inpatient > Summary Operations
41200#K581	CAT-MUL	487122/27(487149)	-0.0271079	-0.446168	0.391738	0.899077	LOGISTIC-BINARY	Operative procedures - main OPCS4: K58.1 Percutaneous transluminal mapping of conducting system of heart NEC	Health-related outcomes > Hospital inpatient > Summary Operations
130000	DATE	487123/26(487149)	-0.0276045	-0.454528	0.399036	0.899114	LOGISTIC-BINARY	Date A00 first reported (cholera)	Health-related outcomes > First occurrences > Certain infectious and parasitic diseases
40013#1712	CAT-MUL	487138/11(487149)	-0.0413993	-0.682012	0.599716	0.899281	LOGISTIC-BINARY	Type of cancer: ICD9: 1712 Malignant neoplasm of connective & soft tissue - upper limb	Health-related outcomes > Cancer register
41272#H192	CAT-MUL	487124/25(487149)	0.0281263	-0.407504	0.464013	0.899321	LOGISTIC-BINARY	Operative procedures - OPCS4: H19.2 Fixation of colon	Health-related outcomes > Hospital inpatient > Summary Operations
41200#T052	CAT-MUL	487137/12(487149)	-0.0413732	-0.682724	0.600387	0.899398	LOGISTIC-BINARY	Operative procedures - main OPCS4: T05.2 Resuture of previous incision of chest wall	Health-related outcomes > Hospital inpatient > Summary Operations
41200#E096	CAT-MUL	487098/51(487149)	0.0193506	-0.280758	0.319386	0.899418	LOGISTIC-BINARY	Operative procedures - main OPCS4: E09.6 Laser destruction of lesion of external nose	Health-related outcomes > Hospital inpatient > Summary Operations
41210#Z164	CAT-MUL	486708/441(487149)	-0.00666428	-0.110031	0.0967241	0.899453	LOGISTIC-BINARY	Operative procedures - secondary OPCS4: Z16.4 Eyelid	Health-related outcomes > Hospital inpatient > Summary Operations
41272#Z164	CAT-MUL	486708/441(487149)	-0.00666428	-0.110031	0.0967241	0.899453	LOGISTIC-BINARY	Operative procedures - OPCS4: Z16.4 Eyelid	Health-related outcomes > Hospital inpatient > Summary Operations
41272#J078	CAT-MUL	487123/26(487149)	-0.0272665	-0.450522	0.395728	0.899478	LOGISTIC-BINARY	Operative procedures - OPCS4: J07.8 Other specified other open operations on liver	Health-related outcomes > Hospital inpatient > Summary Operations
41210#N282	CAT-MUL	487130/19(487149)	-0.0330629	-0.547648	0.481284	0.899748	LOGISTIC-BINARY	Operative procedures - secondary OPCS4: N28.2 Reconstruction of penis	Health-related outcomes > Hospital inpatient > Summary Operations
41272#K268	CAT-MUL	487130/19(487149)	0.0327584	-0.478154	0.543579	0.899934	LOGISTIC-BINARY	Operative procedures - OPCS4: K26.8 Other specified plastic repair of aortic valve	Health-related outcomes > Hospital inpatient > Summary Operations
22601#61392517	CAT-MUL	115884/188(116072)	0.00926205	-0.135189	0.153551	0.899937	LOGISTIC-BINARY	Job coding: other animal care work including dog beautician, dog walker, dog warden; kennel or cattery assistant; groom, huntsman, stable worker; zoo keeper	Online follow-up > Work environment > Employment history
7385	INTEGER	1681	-0.00341689	-0.0567391	0.0499053	0.899996	LINEAR	Cylinder axis (left)	Assessment centre > Eye measures > Refractometry > Refractometer 2
41229#5PQ	CAT-MUL	486809/340(487149)	-0.00750044	-0.124492	0.109479	0.899999	LOGISTIC-BINARY	PCT responsible for patient data: NORFOLK PCT	Health-related outcomes > Hospital inpatient > Summary Administration
41210#D034	CAT-MUL	487048/101(487149)	0.0138571	-0.202546	0.23025	0.90012	LOGISTIC-BINARY	Operative procedures - secondary OPCS4: D03.4 Meatoplasty of external ear	Health-related outcomes > Hospital inpatient > Summary Operations
22601#35633218	CAT-MUL	115916/156(116072)	0.0104749	-0.153147	0.174056	0.900136	LOGISTIC-BINARY	Job coding: vocational or industrial trainer/instructor	Online follow-up > Work environment > Employment history
20003#1140878248	CAT-MUL	486926/90(487016)	0.01472	-0.215237	0.244699	0.900162	LOGISTIC-BINARY	Treatment/medication code: oilatum emollient bath additive	UK Biobank Assessment Centre > Verbal interview > Medications
20003#1140864820	CAT-MUL	486997/19(487016)	0.0320559	-0.468773	0.532962	0.900163	LOGISTIC-BINARY	Treatment/medication code: cutivate 0.05% cream	UK Biobank Assessment Centre > Verbal interview > Medications
41210#Q083	CAT-MUL	487123/26(487149)	0.0268228	-0.392455	0.446693	0.900288	LOGISTIC-BINARY	Operative procedures - secondary OPCS4: Q08.3 Vaginal hysterocolpectomy NEC	Health-related outcomes > Hospital inpatient > Summary Operations
41272#L305	CAT-MUL	487132/17(487149)	-0.0328846	-0.548733	0.482259	0.900491	LOGISTIC-BINARY	Operative procedures - OPCS4: L30.5 Operations on carotid body	Health-related outcomes > Hospital inpatient > Summary Operations
41272#C409	CAT-MUL	487113/36(487149)	-0.0242874	-0.405589	0.356803	0.900614	LOGISTIC-BINARY	Operative procedures - OPCS4: C40.9 Unspecified repair of conjunctiva	Health-related outcomes > Hospital inpatient > Summary Operations
41200#W962	CAT-MUL	487134/15(487149)	-0.0352458	-0.588906	0.518488	0.900679	LOGISTIC-BINARY	Operative procedures - main OPCS4: W96.2 Conversion to total prosthetic replacement of shoulder joint using cement	Health-related outcomes > Hospital inpatient > Summary Operations
41272#W291	CAT-MUL	486941/208(487149)	0.00957886	-0.140986	0.160147	0.900767	LOGISTIC-BINARY	Operative procedures - OPCS4: W29.1 Application of skeletal traction to bone NEC	Health-related outcomes > Hospital inpatient > Summary Operations
41229#5P7	CAT-MUL	486851/298(487149)	-0.00794883	-0.132914	0.117016	0.900784	LOGISTIC-BINARY	PCT responsible for patient data: EAST SUSSEX DOWNS AND WEALD PCT	Health-related outcomes > Hospital inpatient > Summary Administration
130976	DATE	487071/78(487149)	0.0157119	-0.23159	0.262829	0.900862	LOGISTIC-BINARY	Date F90 first reported (hyperkinetic disorders)	Health-related outcomes > First occurrences > Mental and behavioural disorders
41200#X073	CAT-MUL	487139/10(487149)	0.0438828	-0.646429	0.735271	0.900897	LOGISTIC-BINARY	Operative procedures - main OPCS4: X07.3 Amputation of arm above elbow	Health-related outcomes > Hospital inpatient > Summary Operations
41210#E029	CAT-MUL	487139/10(487149)	-0.0440393	-0.737382	0.649217	0.900902	LOGISTIC-BINARY	Operative procedures - secondary OPCS4: E02.9 Unspecified plastic operations on nose	Health-related outcomes > Hospital inpatient > Summary Operations
132484	DATE	487050/99(487149)	-0.0137351	-0.230084	0.202598	0.90097	LOGISTIC-BINARY	Date Q30 first reported (congenital malformations of nose)	Health-related outcomes > First occurrences > Congenital disruptions and chromosomal abnormalities
41200#J026	CAT-MUL	487112/37(487149)	-0.0225677	-0.3784	0.333414	0.901084	LOGISTIC-BINARY	Operative procedures - main OPCS4: J02.6 Extended right hemihepatectomy	Health-related outcomes > Hospital inpatient > Summary Operations
41272#W674	CAT-MUL	487121/28(487149)	0.025992	-0.384201	0.436081	0.901141	LOGISTIC-BINARY	Operative procedures - OPCS4: W67.4 Secondary open reduction of traumatic dislocation of joint NEC	Health-related outcomes > Hospital inpatient > Summary Operations
132062	DATE	486012/1137(487149)	-0.00413191	-0.0694763	0.0612133	0.901367	LOGISTIC-BINARY	Date N34 first reported (urethritis and urethral syndrome)	Health-related outcomes > First occurrences > Genitourinary system disorders
41210#C713	CAT-MUL	487078/71(487149)	-0.0165712	-0.278862	0.24578	0.901459	LOGISTIC-BINARY	Operative procedures - secondary OPCS4: C71.3 Aspiration of lens	Health-related outcomes > Hospital inpatient > Summary Operations
41210#Y602	CAT-MUL	487104/45(487149)	-0.0205234	-0.345783	0.3047	0.901566	LOGISTIC-BINARY	Operative procedures - secondary OPCS4: Y60.2 Harvest of fascia from fascia lata NEC	Health-related outcomes > Hospital inpatient > Summary Operations
41272#Y602	CAT-MUL	487104/45(487149)	-0.0205234	-0.345783	0.3047	0.901566	LOGISTIC-BINARY	Operative procedures - OPCS4: Y60.2 Harvest of fascia from fascia lata NEC	Health-related outcomes > Hospital inpatient > Summary Operations
41210#Z118	CAT-MUL	487109/40(487149)	0.0213182	-0.31654	0.359156	0.901568	LOGISTIC-BINARY	Operative procedures - secondary OPCS4: Z11.8 Specified sacral plexus NEC	Health-related outcomes > Hospital inpatient > Summary Operations
41272#Z118	CAT-MUL	487109/40(487149)	0.0213182	-0.31654	0.359156	0.901568	LOGISTIC-BINARY	Operative procedures - OPCS4: Z11.8 Specified sacral plexus NEC	Health-related outcomes > Hospital inpatient > Summary Operations
41200#A788	CAT-MUL	487134/15(487149)	-0.035279	-0.594742	0.523877	0.901595	LOGISTIC-BINARY	Operative procedures - main OPCS4: A78.8 Other specified radiofrequency controlled thermal destruction of sympathetic nerve	Health-related outcomes > Hospital inpatient > Summary Operations
41200#P263	CAT-MUL	487075/74(487149)	0.0154665	-0.229581	0.260934	0.901629	LOGISTIC-BINARY	Operative procedures - main OPCS4: P26.3 Removal of supporting pessary from vagina	Health-related outcomes > Hospital inpatient > Summary Operations
27457	CONTINUOUS	45527	0.000592103	-0.00880624	0.00999045	0.901726	LINEAR	Mean thickness of S-interm-prim-Jensen (left hemisphere)	UK Biobank Assessment Centre > Imaging > Brain MRI > T1 structural brain MRI > Freesurfer a2009s
41210#Q123	CAT-MUL	487010/139(487149)	-0.0113134	-0.191345	0.168528	0.901923	LOGISTIC-BINARY	Operative procedures - secondary OPCS4: Q12.3 Removal of displaced intrauterine contraceptive device NEC	Health-related outcomes > Hospital inpatient > Summary Operations
120066	CAT-SIN	3615/17001(20616)	-0.00238834	-0.0403934	0.0356196	0.901972	LOGISTIC-BINARY	Visual changes develop slowly before or near the onset of headaches	Online follow-up > Experience of pain
20003#1141191198	CAT-MUL	487002/14(487016)	0.0363824	-0.544079	0.616604	0.902183	LOGISTIC-BINARY	Treatment/medication code: optrex eye drops	UK Biobank Assessment Centre > Verbal interview > Medications
41272#V068	CAT-MUL	487090/59(487149)	-0.0175393	-0.29749	0.262506	0.902283	LOGISTIC-BINARY	Operative procedures - OPCS4: V06.8 Other specified excision of maxilla	Health-related outcomes > Hospital inpatient > Summary Operations
41272#A098	CAT-MUL	487104/45(487149)	0.0204362	-0.306516	0.347437	0.9025	LOGISTIC-BINARY	Operative procedures - OPCS4: A09.8 Other specified neurostimulation of brain	Health-related outcomes > Hospital inpatient > Summary Operations
41210#Y959	CAT-MUL	487060/89(487149)	0.0140837	-0.211512	0.239229	0.902513	LOGISTIC-BINARY	Operative procedures - secondary OPCS4: Y95.9 Unspecified gestational age	Health-related outcomes > Hospital inpatient > Summary Operations
41272#Y959	CAT-MUL	487060/89(487149)	0.0140837	-0.211512	0.239229	0.902513	LOGISTIC-BINARY	Operative procedures - OPCS4: Y95.9 Unspecified gestational age	Health-related outcomes > Hospital inpatient > Summary Operations
41210#Q241	CAT-MUL	487082/67(487149)	0.016109	-0.241764	0.273806	0.902519	LOGISTIC-BINARY	Operative procedures - secondary OPCS4: Q24.1 Salpingoophorectomy NEC	Health-related outcomes > Hospital inpatient > Summary Operations
41272#T301	CAT-MUL	486888/261(487149)	-0.00831793	-0.141561	0.124908	0.902612	LOGISTIC-BINARY	Operative procedures - OPCS4: T30.1 Reopening of abdomen and re-exploration of intra-abdominal operation site and surgical arrest of postoperative bleeding	Health-related outcomes > Hospital inpatient > Summary Operations
41210#E093	CAT-MUL	487063/86(487149)	0.0146828	-0.220641	0.250022	0.90267	LOGISTIC-BINARY	Operative procedures - secondary OPCS4: E09.3 Suture of external nose	Health-related outcomes > Hospital inpatient > Summary Operations
41272#H273	CAT-MUL	487128/21(487149)	-0.0302219	-0.514967	0.454494	0.902714	LOGISTIC-BINARY	Operative procedures - OPCS4: H27.3 Endoscopic insertion of tubal prosthesis into sigmoid colon using rigid sigmoidoscope	Health-related outcomes > Hospital inpatient > Summary Operations
41200#V241	CAT-MUL	487096/53(487149)	-0.0190737	-0.324973	0.286907	0.902742	LOGISTIC-BINARY	Operative procedures - main OPCS4: V24.1 Primary decompression of thoracic spinal cord and fusion of joint of thoracic spine	Health-related outcomes > Hospital inpatient > Summary Operations
41210#Y902	CAT-MUL	487105/44(487149)	-0.0203671	-0.347196	0.306492	0.902786	LOGISTIC-BINARY	Operative procedures - secondary OPCS4: Y90.2 Radiotherapy NEC	Health-related outcomes > Hospital inpatient > Summary Operations
41272#S452	CAT-MUL	487135/14(487149)	-0.0366722	-0.625998	0.552705	0.902911	LOGISTIC-BINARY	Operative procedures - OPCS4: S45.2 Removal of dirt from skin NEC	Health-related outcomes > Hospital inpatient > Summary Operations
41200#L998	CAT-MUL	487128/21(487149)	0.0297565	-0.448335	0.508147	0.902916	LOGISTIC-BINARY	Operative procedures - main OPCS4: L99.8 Other specified other therapeutic transluminal operations on vein	Health-related outcomes > Hospital inpatient > Summary Operations
41272#E141	CAT-MUL	487093/56(487149)	0.0182675	-0.275543	0.312121	0.903011	LOGISTIC-BINARY	Operative procedures - OPCS4: E14.1 External frontoethmoidectomy	Health-related outcomes > Hospital inpatient > Summary Operations
41200#R218	CAT-MUL	487126/23(487149)	0.0270057	-0.409113	0.460426	0.903096	LOGISTIC-BINARY	Operative procedures - main OPCS4: R21.8 Other specified forceps cephalic delivery	Health-related outcomes > Hospital inpatient > Summary Operations
41200#N287	CAT-MUL	487133/16(487149)	-0.0349789	-0.598335	0.528314	0.903106	LOGISTIC-BINARY	Operative procedures - main OPCS4: N28.7 Graft to penis	Health-related outcomes > Hospital inpatient > Summary Operations
41272#S303	CAT-MUL	487095/54(487149)	-0.0184556	-0.315602	0.278837	0.90313	LOGISTIC-BINARY	Operative procedures - OPCS4: S30.3 Revision of flap of skin to head or neck	Health-related outcomes > Hospital inpatient > Summary Operations
20003#1140876088	CAT-MUL	486963/53(487016)	-0.0186584	-0.319432	0.281827	0.903176	LOGISTIC-BINARY	Treatment/medication code: sudafed 0.05% nasal spray	UK Biobank Assessment Centre > Verbal interview > Medications
41210#Z554	CAT-MUL	487118/31(487149)	-0.0241651	-0.413594	0.365379	0.903208	LOGISTIC-BINARY	Operative procedures - secondary OPCS4: Z55.4 Pronator muscle of forearm	Health-related outcomes > Hospital inpatient > Summary Operations
41272#S159	CAT-MUL	487000/149(487149)	0.0110025	-0.16641	0.188438	0.903261	LOGISTIC-BINARY	Operative procedures - OPCS4: S15.9 Unspecified other biopsy of skin	Health-related outcomes > Hospital inpatient > Summary Operations
41272#Q051	CAT-MUL	487113/36(487149)	0.022025	-0.333754	0.377053	0.903324	LOGISTIC-BINARY	Operative procedures - OPCS4: Q05.1 Repair of cervix uteri NEC	Health-related outcomes > Hospital inpatient > Summary Operations
41200#F364	CAT-MUL	487138/11(487149)	0.0409939	-0.620522	0.703556	0.903384	LOGISTIC-BINARY	Operative procedures - main OPCS4: F36.4 Removal of foreign body from tonsil	Health-related outcomes > Hospital inpatient > Summary Operations
41210#J488	CAT-MUL	487128/21(487149)	-0.0292456	-0.502856	0.444584	0.903685	LOGISTIC-BINARY	Operative procedures - secondary OPCS4: J48.8 Other specified other therapeutic percutaneous operations on bile duct	Health-related outcomes > Hospital inpatient > Summary Operations
41272#B294	CAT-MUL	487118/31(487149)	-0.0232872	-0.400661	0.35382	0.903697	LOGISTIC-BINARY	Operative procedures - OPCS4: B29.4 Reconstruction of breast using distant flap of skin NEC	Health-related outcomes > Hospital inpatient > Summary Operations
41200#T415	CAT-MUL	487044/105(487149)	0.0131194	-0.199533	0.225795	0.903756	LOGISTIC-BINARY	Operative procedures - main OPCS4: T41.5 Freeing of extensive adhesions of peritoneum	Health-related outcomes > Hospital inpatient > Summary Operations
41200#C324	CAT-MUL	487076/73(487149)	0.0155077	-0.235876	0.266928	0.903767	LOGISTIC-BINARY	Operative procedures - main OPCS4: C32.4 Recession of inferior rectus muscle of eye	Health-related outcomes > Hospital inpatient > Summary Operations
41200#T808	CAT-MUL	487064/85(487149)	0.0145164	-0.220857	0.249819	0.903771	LOGISTIC-BINARY	Operative procedures - main OPCS4: T80.8 Other specified release of contracture of muscle	Health-related outcomes > Hospital inpatient > Summary Operations
41200#V033	CAT-MUL	487127/22(487149)	-0.0282267	-0.4858	0.429708	0.903791	LOGISTIC-BINARY	Operative procedures - main OPCS4: V03.3 Reopening of cranium and re-exploration of intracranial operation site NEC	Health-related outcomes > Hospital inpatient > Summary Operations
20003#1140913292	CAT-MUL	486894/122(487016)	-0.0121899	-0.209844	0.185491	0.903794	LOGISTIC-BINARY	Treatment/medication code: synalar 1:10 cream	UK Biobank Assessment Centre > Verbal interview > Medications
41210#S572	CAT-MUL	487106/43(487149)	0.0205673	-0.313659	0.35476	0.903991	LOGISTIC-BINARY	Operative procedures - secondary OPCS4: S57.2 Removal of slough from skin NEC	Health-related outcomes > Hospital inpatient > Summary Operations
20001#1021	CAT-MUL	486948/68(487016)	0.0161989	-0.24698	0.279493	0.903997	LOGISTIC-BINARY	Cancer code, self-reported: anal cancer	UK Biobank Assessment Centre > Verbal interview > Medical conditions
20003#1140867304	CAT-MUL	486947/69(487016)	-0.0161998	-0.279894	0.247463	0.90415	LOGISTIC-BINARY	Treatment/medication code: sulpiride	UK Biobank Assessment Centre > Verbal interview > Medications
41249#2015	CAT-MUL	485797/397(486194)	0.00669015	-0.102307	0.115673	0.904238	LOGISTIC-BINARY	Methods of admission to hospital (recoded): Emergency admission: Mental Health Crisis Resolution Team	Health-related outcomes > Hospital inpatient > Summary Administration
41210#E061	CAT-MUL	487059/90(487149)	0.0142128	-0.217442	0.245973	0.904304	LOGISTIC-BINARY	Operative procedures - secondary OPCS4: E06.1 Packing of posterior cavity of nose NEC	Health-related outcomes > Hospital inpatient > Summary Operations
41272#H464	CAT-MUL	486962/187(487149)	-0.0097075	-0.168182	0.148795	0.904443	LOGISTIC-BINARY	Operative procedures - OPCS4: H46.4 Intubation of rectum NEC	Health-related outcomes > Hospital inpatient > Summary Operations
41200#G275	CAT-MUL	487082/67(487149)	0.0165488	-0.253691	0.286865	0.904471	LOGISTIC-BINARY	Operative procedures - main OPCS4: G27.5 Total gastrectomy and anastomosis of oesophagus to jejunum NEC	Health-related outcomes > Hospital inpatient > Summary Operations
41272#G275	CAT-MUL	487082/67(487149)	0.0165488	-0.253691	0.286865	0.904471	LOGISTIC-BINARY	Operative procedures - OPCS4: G27.5 Total gastrectomy and anastomosis of oesophagus to jejunum NEC	Health-related outcomes > Hospital inpatient > Summary Operations
41210#Z978	CAT-MUL	487128/21(487149)	-0.0293871	-0.509276	0.450689	0.904473	LOGISTIC-BINARY	Operative procedures - secondary OPCS4: Z97.8 Specified other terminal branch of aorta NEC	Health-related outcomes > Hospital inpatient > Summary Operations
20003#1140867758	CAT-MUL	486993/23(487016)	-0.027212	-0.471446	0.417577	0.904488	LOGISTIC-BINARY	Treatment/medication code: surmontil 10mg tablet	UK Biobank Assessment Centre > Verbal interview > Medications
41272#E359	CAT-MUL	487135/14(487149)	0.0362417	-0.556281	0.628608	0.904556	LOGISTIC-BINARY	Operative procedures - OPCS4: E35.9 Unspecified other therapeutic endoscopic operations on larynx	Health-related outcomes > Hospital inpatient > Summary Operations
41272#A386	CAT-MUL	487125/24(487149)	-0.026537	-0.460923	0.407892	0.904687	LOGISTIC-BINARY	Operative procedures - OPCS4: A38.6 Extirpation of lesion of tentorium cerebelli	Health-related outcomes > Hospital inpatient > Summary Operations
40006#C673	CAT-MUL	487131/18(487149)	-0.0318055	-0.552492	0.489384	0.904726	LOGISTIC-BINARY	Type of cancer: ICD10: C67.3 Anterior wall of bladder	Health-related outcomes > Cancer register
24423	CONTINUOUS	43255	-0.000595675	-0.0103731	0.00918173	0.90495	LINEAR	DVARS Mean D from uncleaned rfMRI	Assessment centre > Imaging > Brain MRI > Resting functional brain MRI
41272#G694	CAT-MUL	486973/176(487149)	-0.00990399	-0.17253	0.15274	0.904991	LOGISTIC-BINARY	Operative procedures - OPCS4: G69.4 Ileectomy and anastomosis of ileum to colon	Health-related outcomes > Hospital inpatient > Summary Operations
41200#S278	CAT-MUL	487086/63(487149)	-0.0166413	-0.290146	0.256838	0.905067	LOGISTIC-BINARY	Operative procedures - main OPCS4: S27.8 Other specified other local flap of skin	Health-related outcomes > Hospital inpatient > Summary Operations
41200#Q032	CAT-MUL	487119/30(487149)	0.023572	-0.364973	0.411321	0.905243	LOGISTIC-BINARY	Operative procedures - main OPCS4: Q03.2 Laser cone biopsy of cervix uteri	Health-related outcomes > Hospital inpatient > Summary Operations
41272#P138	CAT-MUL	486929/220(487149)	0.00855867	-0.13256	0.149629	0.905362	LOGISTIC-BINARY	Operative procedures - OPCS4: P13.8 Other specified other operations on female perineum	Health-related outcomes > Hospital inpatient > Summary Operations
41210#K382	CAT-MUL	487065/84(487149)	0.0145862	-0.225984	0.255204	0.905412	LOGISTIC-BINARY	Operative procedures - secondary OPCS4: K38.2 Operations on chordae tendineae	Health-related outcomes > Hospital inpatient > Summary Operations
41272#K382	CAT-MUL	487065/84(487149)	0.0145862	-0.225984	0.255204	0.905412	LOGISTIC-BINARY	Operative procedures - OPCS4: K38.2 Operations on chordae tendineae	Health-related outcomes > Hospital inpatient > Summary Operations
41200#J473	CAT-MUL	487134/15(487149)	0.0342637	-0.531897	0.600287	0.90554	LOGISTIC-BINARY	Operative procedures - main OPCS4: J47.3 Percutaneous insertion of tubal prosthesis into left hepatic duct NEC	Health-related outcomes > Hospital inpatient > Summary Operations
41210#L933	CAT-MUL	487050/99(487149)	0.0133074	-0.206679	0.233286	0.905619	LOGISTIC-BINARY	Operative procedures - secondary OPCS4: L93.3 Ligation of vein NEC	Health-related outcomes > Hospital inpatient > Summary Operations
41229#5P8	CAT-MUL	486969/180(487149)	-0.00975683	-0.171109	0.151565	0.905647	LOGISTIC-BINARY	PCT responsible for patient data: HASTINGS AND ROTHER PCT	Health-related outcomes > Hospital inpatient > Summary Administration
40013#2370	CAT-MUL	487133/16(487149)	0.0328042	-0.50985	0.575509	0.905677	LOGISTIC-BINARY	Type of cancer: ICD9: 2370 Neoplasm of uncertain behaviour, pituitary gland, cranioph. duct	Health-related outcomes > Cancer register
41272#M734	CAT-MUL	487134/15(487149)	0.0347509	-0.540226	0.610172	0.905732	LOGISTIC-BINARY	Operative procedures - OPCS4: M73.4 Reconstruction of urethra	Health-related outcomes > Hospital inpatient > Summary Operations
41210#X428	CAT-MUL	487137/12(487149)	0.0397626	-0.61841	0.698083	0.905744	LOGISTIC-BINARY	Operative procedures - secondary OPCS4: X42.8 Other specified placement of other apparatus for compensation for renal failure	Health-related outcomes > Hospital inpatient > Summary Operations
41200#W523	CAT-MUL	487129/20(487149)	0.0293076	-0.45561	0.514988	0.905768	LOGISTIC-BINARY	Operative procedures - main OPCS4: W52.3 Revision of prosthetic replacement of articulation of bone using cement NEC	Health-related outcomes > Hospital inpatient > Summary Operations
41272#W523	CAT-MUL	487129/20(487149)	0.0293076	-0.45561	0.514988	0.905768	LOGISTIC-BINARY	Operative procedures - OPCS4: W52.3 Revision of prosthetic replacement of articulation of bone using cement NEC	Health-related outcomes > Hospital inpatient > Summary Operations
41272#G551	CAT-MUL	487083/66(487149)	0.0161114	-0.250825	0.283167	0.90585	LOGISTIC-BINARY	Operative procedures - OPCS4: G55.1 Diagnostic endoscopic examination of duodenum and biopsy of lesion of duodenum	Health-related outcomes > Hospital inpatient > Summary Operations
41272#H559	CAT-MUL	487118/31(487149)	-0.0237283	-0.41709	0.369411	0.905857	LOGISTIC-BINARY	Operative procedures - OPCS4: H55.9 Unspecified other operations on perianal region	Health-related outcomes > Hospital inpatient > Summary Operations
25307	CONTINUOUS	42860	0.000578219	-0.0090129	0.0101693	0.905939	LINEAR	Mean L3 in inferior cerebellar peduncle on FA skeleton (left)	UK Biobank Assessment Centre > Imaging > Brain MRI > Diffusion brain MRI > dMRI skeleton
25813	CONTINUOUS	45106	0.000538193	-0.00838914	0.00946552	0.90594	LINEAR	Volume of grey matter in Inferior Temporal Gyrus, temporooccipital part (right)	UK Biobank Assessment Centre > Imaging > Brain MRI > T1 structural brain MRI > Regional grey matter volumes (FAST)
22601#91492769	CAT-MUL	116040/32(116072)	-0.0225908	-0.397087	0.352431	0.90595	LOGISTIC-BINARY	Job coding: storesman, warehouseman, porter	Online follow-up > Work environment > Employment history
41272#T601	CAT-MUL	487105/44(487149)	0.0193234	-0.302246	0.340609	0.906202	LOGISTIC-BINARY	Operative procedures - OPCS4: T60.1 Re-excision of ganglion of wrist	Health-related outcomes > Hospital inpatient > Summary Operations
41210#S209	CAT-MUL	487138/11(487149)	0.0395799	-0.619162	0.697804	0.906202	LOGISTIC-BINARY	Operative procedures - secondary OPCS4: S20.9 Unspecified other distant flap of skin	Health-related outcomes > Hospital inpatient > Summary Operations
41272#F632	CAT-MUL	487083/66(487149)	0.0158993	-0.248829	0.280537	0.906274	LOGISTIC-BINARY	Operative procedures - OPCS4: F63.2 Fitting of denture or obturator	Health-related outcomes > Hospital inpatient > Summary Operations
41210#S065	CAT-MUL	484238/2911(487149)	-0.00243264	-0.0429595	0.0380975	0.90635	LOGISTIC-BINARY	Operative procedures - secondary OPCS4: S06.5 Excision of lesion of skin of head or neck NEC	Health-related outcomes > Hospital inpatient > Summary Operations
27415	CONTINUOUS	45549	-0.000562418	-0.00993723	0.0088124	0.906396	LINEAR	Mean thickness of G-front-inf-Orbital (left hemisphere)	UK Biobank Assessment Centre > Imaging > Brain MRI > T1 structural brain MRI > Freesurfer a2009s
41272#U279	CAT-MUL	487132/17(487149)	0.031231	-0.489462	0.551905	0.906417	LOGISTIC-BINARY	Operative procedures - OPCS4: U27.9 Unspecified diagnostic application tests on skin	Health-related outcomes > Hospital inpatient > Summary Operations
41200#A091	CAT-MUL	487015/134(487149)	-0.011239	-0.198776	0.176282	0.906491	LOGISTIC-BINARY	Operative procedures - main OPCS4: A09.1 Implantation of neurostimulator into brain	Health-related outcomes > Hospital inpatient > Summary Operations
41200#N115	CAT-MUL	487124/25(487149)	0.026953	-0.422924	0.477064	0.90653	LOGISTIC-BINARY	Operative procedures - main OPCS4: N11.5 Aspiration of hydrocele sac	Health-related outcomes > Hospital inpatient > Summary Operations
41200#K771	CAT-MUL	487085/64(487149)	0.0164061	-0.257545	0.29043	0.906571	LOGISTIC-BINARY	Operative procedures - main OPCS4: K77.1 Percutaneous transluminal pericardiocentesis	Health-related outcomes > Hospital inpatient > Summary Operations
41210#S498	CAT-MUL	487129/20(487149)	0.027915	-0.439245	0.493698	0.906614	LOGISTIC-BINARY	Operative procedures - secondary OPCS4: S49.8 Other specified attention to skin expander in subcutaneous tissue	Health-related outcomes > Hospital inpatient > Summary Operations
41210#Z781	CAT-MUL	486983/166(487149)	0.0101693	-0.159995	0.180326	0.906753	LOGISTIC-BINARY	Operative procedures - secondary OPCS4: Z78.1 Shafts of tibia and fibula in combination	Health-related outcomes > Hospital inpatient > Summary Operations
41272#Z781	CAT-MUL	486983/166(487149)	0.0101693	-0.159995	0.180326	0.906753	LOGISTIC-BINARY	Operative procedures - OPCS4: Z78.1 Shafts of tibia and fibula in combination	Health-related outcomes > Hospital inpatient > Summary Operations
41210#K752	CAT-MUL	487090/59(487149)	0.0172429	-0.271582	0.306178	0.906865	LOGISTIC-BINARY	Operative procedures - secondary OPCS4: K75.2 Percutaneous transluminal balloon angioplasty and insertion of 3 or more drug-eluting stents into coronary artery	Health-related outcomes > Hospital inpatient > Summary Operations
41210#Q498	CAT-MUL	487105/44(487149)	0.0187392	-0.296639	0.332886	0.907113	LOGISTIC-BINARY	Operative procedures - secondary OPCS4: Q49.8 Other specified therapeutic endoscopic operations on ovary	Health-related outcomes > Hospital inpatient > Summary Operations
41272#S429	CAT-MUL	487075/74(487149)	-0.0152429	-0.271339	0.240874	0.907133	LOGISTIC-BINARY	Operative procedures - OPCS4: S42.9 Unspecified suture of skin of other site	Health-related outcomes > Hospital inpatient > Summary Operations
41210#K558	CAT-MUL	487138/11(487149)	0.0399542	-0.632935	0.71276	0.907323	LOGISTIC-BINARY	Operative procedures - secondary OPCS4: K55.8 Other specified other open operations on heart	Health-related outcomes > Hospital inpatient > Summary Operations
22601#32323111	CAT-MUL	115740/332(116072)	-0.00651347	-0.116448	0.103359	0.907528	LOGISTIC-BINARY	Job coding: housing officer, welfare officer, refuge/rescue worker, probation assistant, nspcc inspector, day centre supervisor	Online follow-up > Work environment > Employment history
41272#F221	CAT-MUL	487135/14(487149)	-0.0345732	-0.61999	0.54996	0.907762	LOGISTIC-BINARY	Operative procedures - OPCS4: F22.1 Total glossectomy	Health-related outcomes > Hospital inpatient > Summary Operations
20003#1140865598	CAT-MUL	486999/17(487016)	0.0309771	-0.494026	0.555245	0.907865	LOGISTIC-BINARY	Treatment/medication code: salofalk 250mg e/c tablet	UK Biobank Assessment Centre > Verbal interview > Medications
41200#X629	CAT-MUL	487088/61(487149)	0.0163708	-0.261169	0.293799	0.907943	LOGISTIC-BINARY	Operative procedures - main OPCS4: X62.9 Unspecified assessment	Health-related outcomes > Hospital inpatient > Summary Operations
22601#11232861	CAT-MUL	115729/343(116072)	-0.00677716	-0.12165	0.108132	0.907957	LOGISTIC-BINARY	Job coding: manager in mining, energy production or water supply	Online follow-up > Work environment > Employment history
41272#T855	CAT-MUL	486786/363(487149)	-0.00668371	-0.120019	0.106671	0.907988	LOGISTIC-BINARY	Operative procedures - OPCS4: T85.5 Block dissection of inguinal lymph nodes	Health-related outcomes > Hospital inpatient > Summary Operations
40011#9120	CAT-MUL	487107/42(487149)	-0.0194126	-0.350195	0.311561	0.908447	LOGISTIC-BINARY	Histology of cancer tumour: Hemangiosarcoma	Health-related outcomes > Cancer register
41272#K254	CAT-MUL	487126/23(487149)	-0.026749	-0.483517	0.43042	0.908651	LOGISTIC-BINARY	Operative procedures - OPCS4: K25.4 Replacement of mitral valve NEC	Health-related outcomes > Hospital inpatient > Summary Operations
41210#Z897	CAT-MUL	486009/1140(487149)	-0.00378929	-0.068543	0.0609685	0.90869	LOGISTIC-BINARY	Operative procedures - secondary OPCS4: Z89.7 Multiple digits of hand NEC	Health-related outcomes > Hospital inpatient > Summary Operations
41272#Z897	CAT-MUL	486009/1140(487149)	-0.00378929	-0.068543	0.0609685	0.90869	LOGISTIC-BINARY	Operative procedures - OPCS4: Z89.7 Multiple digits of hand NEC	Health-related outcomes > Hospital inpatient > Summary Operations
41272#E425	CAT-MUL	487107/42(487149)	0.019756	-0.317977	0.357464	0.908713	LOGISTIC-BINARY	Operative procedures - OPCS4: E42.5 Closure of tracheostomy	Health-related outcomes > Hospital inpatient > Summary Operations
41210#H518	CAT-MUL	487131/18(487149)	0.0304193	-0.489453	0.551819	0.908813	LOGISTIC-BINARY	Operative procedures - secondary OPCS4: H51.8 Other specified excision of haemorrhoid	Health-related outcomes > Hospital inpatient > Summary Operations
26566	CONTINUOUS	45549	0.000552021	-0.00891376	0.0100178	0.908998	LINEAR	Volume of vessel (left hemisphere)	UK Biobank Assessment Centre > Imaging > Brain MRI > T1 structural brain MRI > Freesurfer ASEG
41272#E891	CAT-MUL	487125/24(487149)	-0.0252614	-0.458753	0.408536	0.90909	LOGISTIC-BINARY	Operative procedures - OPCS4: E89.1 Clearance of secretions of respiratory tract	Health-related outcomes > Hospital inpatient > Summary Operations
41225#8	CAT-MUL	5665/1220(6885)	-0.00431417	-0.0784686	0.0698296	0.909197	LOGISTIC-BINARY	Resuscitation methods: Stillborn and no method of resuscitation attempted	Health-related outcomes > Hospital inpatient > Summary Maternity
40013#1960	CAT-MUL	487136/13(487149)	0.0348051	-0.563708	0.633458	0.909271	LOGISTIC-BINARY	Type of cancer: ICD9: 1960 Sec. & unspec. malig. neoplasm of lymph nodes,head face and neck	Health-related outcomes > Cancer register
41272#H583	CAT-MUL	487116/33(487149)	-0.0225723	-0.411251	0.366153	0.909375	LOGISTIC-BINARY	Operative procedures - OPCS4: H58.3 Drainage of perirectal abscess	Health-related outcomes > Hospital inpatient > Summary Operations
20093#5	CAT-MUL	68923/32(68955)	-0.022512	-0.410846	0.365218	0.909447	LOGISTIC-BINARY	Type of large bap eaten: other	Online follow-up > Diet by 24-hour recall > Bread/pasta/rice yesterday
41210#Z174	CAT-MUL	487127/22(487149)	-0.0268632	-0.489908	0.436377	0.909481	LOGISTIC-BINARY	Operative procedures - secondary OPCS4: Z17.4 Inferior rectus muscle of eye	Health-related outcomes > Hospital inpatient > Summary Operations
41272#Z174	CAT-MUL	487127/22(487149)	-0.0268632	-0.489908	0.436377	0.909481	LOGISTIC-BINARY	Operative procedures - OPCS4: Z17.4 Inferior rectus muscle of eye	Health-related outcomes > Hospital inpatient > Summary Operations
41200#C604	CAT-MUL	487124/25(487149)	0.0254248	-0.413413	0.464145	0.909571	LOGISTIC-BINARY	Operative procedures - main OPCS4: C60.4 Iridoplasty NEC	Health-related outcomes > Hospital inpatient > Summary Operations
41200#U132	CAT-MUL	487119/30(487149)	-0.0232551	-0.424786	0.37801	0.909584	LOGISTIC-BINARY	Operative procedures - main OPCS4: U13.2 Ultrasound of bone	Health-related outcomes > Hospital inpatient > Summary Operations
41200#G029	CAT-MUL	487131/18(487149)	0.029985	-0.488184	0.548422	0.909711	LOGISTIC-BINARY	Operative procedures - main OPCS4: G02.9 Unspecified total excision of oesophagus	Health-related outcomes > Hospital inpatient > Summary Operations
41272#J724	CAT-MUL	487123/26(487149)	0.0243453	-0.396609	0.445423	0.909755	LOGISTIC-BINARY	Operative procedures - OPCS4: J72.4 Repair of spleen	Health-related outcomes > Hospital inpatient > Summary Operations
41210#K268	CAT-MUL	487133/16(487149)	0.0320759	-0.523786	0.588083	0.909916	LOGISTIC-BINARY	Operative procedures - secondary OPCS4: K26.8 Other specified plastic repair of aortic valve	Health-related outcomes > Hospital inpatient > Summary Operations
41246#2450	CAT-MUL	466860/69(466929)	0.0148428	-0.242248	0.272014	0.909917	LOGISTIC-BINARY	Treatment speciality of consultant (recoded): Radiotherapy	Health-related outcomes > Hospital inpatient > Summary Administration
41210#L873	CAT-MUL	486680/469(487149)	0.00570733	-0.0931836	0.104605	0.909941	LOGISTIC-BINARY	Operative procedures - secondary OPCS4: L87.3 Stripping of varicose vein of leg NEC	Health-related outcomes > Hospital inpatient > Summary Operations
41210#G342	CAT-MUL	486925/224(487149)	0.00849838	-0.138893	0.155912	0.910029	LOGISTIC-BINARY	Operative procedures - secondary OPCS4: G34.2 Creation of temporary gastrostomy	Health-related outcomes > Hospital inpatient > Summary Operations
40006#C674	CAT-MUL	487070/79(487149)	-0.0144985	-0.265957	0.237044	0.910035	LOGISTIC-BINARY	Type of cancer: ICD10: C67.4 Posterior wall of bladder	Health-related outcomes > Cancer register
20003#1140910698	CAT-MUL	486871/145(487016)	-0.010263	-0.188378	0.167828	0.910077	LOGISTIC-BINARY	Treatment/medication code: oil of peppermint	UK Biobank Assessment Centre > Verbal interview > Medications
41256#771	CAT-MUL	487074/75(487149)	-0.0139017	-0.255467	0.227358	0.910138	LOGISTIC-BINARY	Operative procedures - main OPCS3: 771 Other removal of retained products	Health-related outcomes > Hospital inpatient > Summary Operations
20199#1141180228	CAT-MUL	52412/56(52468)	0.015936	-0.261377	0.29319	0.910318	LOGISTIC-BINARY	Antibiotic codes for last 3 months: amoxicillin product	UK Biobank Assessment Centre > Verbal interview > Medications
41200#T601	CAT-MUL	487107/42(487149)	-0.0189176	-0.348499	0.310343	0.910381	LOGISTIC-BINARY	Operative procedures - main OPCS4: T60.1 Re-excision of ganglion of wrist	Health-related outcomes > Hospital inpatient > Summary Operations
100630	CAT-SIN	68955	-0.00277788	-0.0512242	0.0456684	0.910529	ORDERED-LOGISTIC	Rose wine intake	Online follow-up > Diet by 24-hour recall > Alcoholic beverages yesterday
22617#5495	CAT-MUL	116006/66(116072)	0.0145879	-0.240112	0.269181	0.910602	LOGISTIC-BINARY	Job code - historical: Goldsmiths, silversmiths, precious stone workers	Online follow-up > Work environment > Employment history
41200#C106	CAT-MUL	487056/93(487149)	0.0127833	-0.210304	0.236002	0.910602	LOGISTIC-BINARY	Operative procedures - main OPCS4: C10.6 Biopsy of lesion of eyebrow	Health-related outcomes > Hospital inpatient > Summary Operations
41210#Y987	CAT-MUL	487119/30(487149)	-0.0226034	-0.417349	0.37236	0.910658	LOGISTIC-BINARY	Operative procedures - secondary OPCS4: Y98.7 Extensive patient repositioning to obtain required image series	Health-related outcomes > Hospital inpatient > Summary Operations
41272#Y987	CAT-MUL	487119/30(487149)	-0.0226034	-0.417349	0.37236	0.910658	LOGISTIC-BINARY	Operative procedures - OPCS4: Y98.7 Extensive patient repositioning to obtain required image series	Health-related outcomes > Hospital inpatient > Summary Operations
20109#1	CAT-MUL	68838/117(68955)	0.0129801	-0.213723	0.239819	0.910667	LOGISTIC-BINARY	Ingredients in homemade soup: Fish	Online follow-up > Diet by 24-hour recall > Soup/snacks/pastries yesterday
41210#M381	CAT-MUL	487139/10(487149)	0.0402186	-0.662768	0.742756	0.910681	LOGISTIC-BINARY	Operative procedures - secondary OPCS4: M38.1 Perineal urethrostomy and drainage of bladder	Health-related outcomes > Hospital inpatient > Summary Operations
130150	DATE	487119/30(487149)	-0.0224188	-0.414483	0.369464	0.910738	LOGISTIC-BINARY	Date A88 first reported (other viral infections of central nervous system, not elsewhere classified)	Health-related outcomes > First occurrences > Certain infectious and parasitic diseases
41272#J035	CAT-MUL	487099/50(487149)	0.0175987	-0.290143	0.325389	0.910761	LOGISTIC-BINARY	Operative procedures - OPCS4: J03.5 Excision of multiple lesions of liver	Health-related outcomes > Hospital inpatient > Summary Operations
41272#J728	CAT-MUL	487131/18(487149)	-0.0291092	-0.538323	0.480421	0.91081	LOGISTIC-BINARY	Operative procedures - OPCS4: J72.8 Other specified other operations on spleen	Health-related outcomes > Hospital inpatient > Summary Operations
41210#T302	CAT-MUL	486999/150(487149)	-0.0101667	-0.189083	0.168782	0.911328	LOGISTIC-BINARY	Operative procedures - secondary OPCS4: T30.2 Reopening of abdomen and re-exploration of intra-abdominal operation site NEC	Health-related outcomes > Hospital inpatient > Summary Operations
41200#H161	CAT-MUL	487135/14(487149)	-0.0334282	-0.622382	0.555223	0.911369	LOGISTIC-BINARY	Operative procedures - main OPCS4: H16.1 Drainage of colon	Health-related outcomes > Hospital inpatient > Summary Operations
40006#C700	CAT-MUL	487133/16(487149)	0.0305537	-0.507398	0.569227	0.911404	LOGISTIC-BINARY	Type of cancer: ICD10: C70.0 Cerebral meninges	Health-related outcomes > Cancer register
20004#1447	CAT-MUL	485532/1484(487016)	0.00322496	-0.0537042	0.0601547	0.911593	LOGISTIC-BINARY	Operation code: other thoracic surgery	UK Biobank Assessment Centre > Verbal interview > Operations
41210#G432	CAT-MUL	487136/13(487149)	0.0341605	-0.570518	0.640406	0.911904	LOGISTIC-BINARY	Operative procedures - secondary OPCS4: G43.2 Fibreoptic endoscopic laser destruction of lesion of upper gastrointestinal tract	Health-related outcomes > Hospital inpatient > Summary Operations
22601#35653462	CAT-MUL	116010/62(116072)	-0.0149648	-0.280861	0.250992	0.912177	LOGISTIC-BINARY	Job coding: inspector of factories or utilities, gas/electricity installation inspector, plumbing inspector	Online follow-up > Work environment > Employment history
41200#W972	CAT-MUL	487126/23(487149)	-0.0250465	-0.470149	0.420294	0.912201	LOGISTIC-BINARY	Operative procedures - main OPCS4: W97.2 Conversion to total prosthetic replacement of shoulder joint not using cement	Health-related outcomes > Hospital inpatient > Summary Operations
40011#8340	CAT-MUL	487021/128(487149)	0.0105873	-0.17809	0.199209	0.912411	LOGISTIC-BINARY	Histology of cancer tumour: Papillary carcinoma, follicular variant	Health-related outcomes > Cancer register
41210#H529	CAT-MUL	487136/13(487149)	-0.0343371	-0.649113	0.580355	0.912789	LOGISTIC-BINARY	Operative procedures - secondary OPCS4: H52.9 Unspecified destruction of haemorrhoid	Health-related outcomes > Hospital inpatient > Summary Operations
22601#71293332	CAT-MUL	115787/285(116072)	-0.0068244	-0.129194	0.115536	0.912957	LOGISTIC-BINARY	Job coding: advertising or sales representative, demonstrator, estate agent negotiator, land/property salesman	Online follow-up > Work environment > Employment history
41200#B319	CAT-MUL	487136/13(487149)	0.0327288	-0.554895	0.619043	0.912983	LOGISTIC-BINARY	Operative procedures - main OPCS4: B31.9 Unspecified other plastic operations on breast	Health-related outcomes > Hospital inpatient > Summary Operations
20001#1016	CAT-MUL	486995/21(487016)	-0.0262759	-0.497998	0.446015	0.913108	LOGISTIC-BINARY	Cancer code, self-reported: other salivary gland cancer	UK Biobank Assessment Centre > Verbal interview > Medical conditions
41200#E011	CAT-MUL	487137/12(487149)	0.0352959	-0.598831	0.669814	0.913136	LOGISTIC-BINARY	Operative procedures - main OPCS4: E01.1 Total excision of nose	Health-related outcomes > Hospital inpatient > Summary Operations
41272#E011	CAT-MUL	487137/12(487149)	0.0352959	-0.598831	0.669814	0.913136	LOGISTIC-BINARY	Operative procedures - OPCS4: E01.1 Total excision of nose	Health-related outcomes > Hospital inpatient > Summary Operations
132358	DATE	487130/19(487149)	-0.0276625	-0.525485	0.469196	0.913178	LOGISTIC-BINARY	Date P28 first reported (other respiratory conditions originating in the perinatal period)	Health-related outcomes > First occurrences > Certain conditions originating in the perinatal period
41200#B271	CAT-MUL	487102/47(487149)	-0.0170686	-0.323958	0.289777	0.913186	LOGISTIC-BINARY	Operative procedures - main OPCS4: B27.1 Total mastectomy and excision of both pectoral muscles and part of chest wall	Health-related outcomes > Hospital inpatient > Summary Operations
41210#A487	CAT-MUL	487138/11(487149)	-0.036922	-0.702725	0.627888	0.913373	LOGISTIC-BINARY	Operative procedures - secondary OPCS4: A48.7 Insertion of neurostimulator electrodes into the spinal cord	Health-related outcomes > Hospital inpatient > Summary Operations
41272#E333	CAT-MUL	487125/24(487149)	-0.0248823	-0.473571	0.423697	0.913429	LOGISTIC-BINARY	Operative procedures - OPCS4: E33.3 Operations on cartilage of larynx NEC	Health-related outcomes > Hospital inpatient > Summary Operations
41272#C041	CAT-MUL	487132/17(487149)	0.0288399	-0.492233	0.549237	0.913555	LOGISTIC-BINARY	Operative procedures - OPCS4: C04.1 Revision of prosthetic replacement for orbit	Health-related outcomes > Hospital inpatient > Summary Operations
41272#L384	CAT-MUL	487136/13(487149)	-0.0335272	-0.640207	0.572704	0.913693	LOGISTIC-BINARY	Operative procedures - OPCS4: L38.4 Operations on aneurysm of subclavian artery	Health-related outcomes > Hospital inpatient > Summary Operations
131746	DATE	485527/1622(487149)	-0.00295624	-0.0564259	0.0505077	0.913703	LOGISTIC-BINARY	Date L42 first reported (pityriasis rosea)	Health-related outcomes > First occurrences > Skin and subcutaneous tissue disorders
41272#W157	CAT-MUL	485445/1704(487149)	0.00284485	-0.0486376	0.0543262	0.913752	LOGISTIC-BINARY	Operative procedures - OPCS4: W15.7 Osteotomy of bone of foot and fixation HFQ	Health-related outcomes > Hospital inpatient > Summary Operations
41272#T686	CAT-MUL	487087/62(487149)	-0.0154304	-0.294732	0.2638	0.91376	LOGISTIC-BINARY	Operative procedures - OPCS4: T68.6 Secondary simple repair of tendon	Health-related outcomes > Hospital inpatient > Summary Operations
41210#G152	CAT-MUL	487134/15(487149)	-0.0307935	-0.588493	0.526749	0.91379	LOGISTIC-BINARY	Operative procedures - secondary OPCS4: G15.2 Fibreoptic endoscopic balloon dilation of oesophagus	Health-related outcomes > Hospital inpatient > Summary Operations
41272#S189	CAT-MUL	487133/16(487149)	-0.0306775	-0.586519	0.525883	0.913909	LOGISTIC-BINARY	Operative procedures - OPCS4: S18.9 Unspecified distant flap of skin and fascia	Health-related outcomes > Hospital inpatient > Summary Operations
41272#E218	CAT-MUL	487116/33(487149)	-0.0211197	-0.404513	0.362333	0.914023	LOGISTIC-BINARY	Operative procedures - OPCS4: E21.8 Other specified repair of pharynx	Health-related outcomes > Hospital inpatient > Summary Operations
41200#M454	CAT-MUL	487099/50(487149)	0.0172832	-0.296439	0.331159	0.914031	LOGISTIC-BINARY	Operative procedures - main OPCS4: M45.4 Diagnostic endoscopic examination of bladder and biopsy of lesion of prostate using rigid cystoscope	Health-related outcomes > Hospital inpatient > Summary Operations
41210#Q259	CAT-MUL	487122/27(487149)	-0.0222241	-0.426347	0.38076	0.914036	LOGISTIC-BINARY	Operative procedures - secondary OPCS4: Q25.9 Unspecified partial excision of fallopian tube	Health-related outcomes > Hospital inpatient > Summary Operations
41200#S413	CAT-MUL	487138/11(487149)	0.0360185	-0.618555	0.691564	0.914153	LOGISTIC-BINARY	Operative procedures - main OPCS4: S41.3 Secondary suture of skin of head or neck	Health-related outcomes > Hospital inpatient > Summary Operations
41272#L492	CAT-MUL	487139/10(487149)	-0.038801	-0.745533	0.667709	0.914258	LOGISTIC-BINARY	Operative procedures - OPCS4: L49.2 Replacement of aneurysmal iliac artery by anastomosis of aorta to external iliac artery NEC	Health-related outcomes > Hospital inpatient > Summary Operations
41200#M042	CAT-MUL	487134/15(487149)	-0.0310689	-0.597002	0.534752	0.914297	LOGISTIC-BINARY	Operative procedures - main OPCS4: M04.2 Open excision of lesion of kidney NEC	Health-related outcomes > Hospital inpatient > Summary Operations
22601#54142880	CAT-MUL	115854/218(116072)	0.00738211	-0.127418	0.142084	0.914494	LOGISTIC-BINARY	Job coding: tailor, dressmaker, milliner	Online follow-up > Work environment > Employment history
22617#5414	CAT-MUL	115854/218(116072)	0.00738211	-0.127418	0.142084	0.914494	LOGISTIC-BINARY	Job code - historical: Tailors and dressmakers	Online follow-up > Work environment > Employment history
41200#C134	CAT-MUL	487017/132(487149)	0.0102843	-0.177533	0.198188	0.914551	LOGISTIC-BINARY	Operative procedures - main OPCS4: C13.4 Blepharoplasty NEC	Health-related outcomes > Hospital inpatient > Summary Operations
41210#G675	CAT-MUL	487069/80(487149)	0.0134151	-0.231827	0.258684	0.914622	LOGISTIC-BINARY	Operative procedures - secondary OPCS4	Health-related outcomes > Hospital inpatient > Summary Operations
41210#W594	CAT-MUL	487050/99(487149)	0.011756	-0.203222	0.226817	0.914661	LOGISTIC-BINARY	Operative procedures - secondary OPCS4: W59.4 Fusion of interphalangeal joint of great toe	Health-related outcomes > Hospital inpatient > Summary Operations
41210#A442	CAT-MUL	487138/11(487149)	0.0353656	-0.613736	0.684191	0.914938	LOGISTIC-BINARY	Operative procedures - secondary OPCS4: A44.2 Extirpation of lesion of spinal cord NEC	Health-related outcomes > Hospital inpatient > Summary Operations
41200#X907	CAT-MUL	487097/52(487149)	0.0167882	-0.291241	0.325056	0.914958	LOGISTIC-BINARY	Operative procedures - main OPCS4: X90.7 Myelodysplastic syndrome drugs Band 1	Health-related outcomes > Hospital inpatient > Summary Operations
41210#M492	CAT-MUL	486977/172(487149)	-0.00906134	-0.175366	0.157278	0.914962	LOGISTIC-BINARY	Operative procedures - secondary OPCS4: M49.2 Change of suprapubic tube into bladder	Health-related outcomes > Hospital inpatient > Summary Operations
41210#C321	CAT-MUL	487131/18(487149)	0.0273414	-0.474893	0.529125	0.914985	LOGISTIC-BINARY	Operative procedures - secondary OPCS4: C32.1 Recession of medial rectus muscle of eye NEC	Health-related outcomes > Hospital inpatient > Summary Operations
41200#P246	CAT-MUL	487108/41(487149)	0.0178947	-0.31041	0.346721	0.914987	LOGISTIC-BINARY	Operative procedures - main OPCS4: P24.6 Repair of vault of vagina with mesh using vaginal approach	Health-related outcomes > Hospital inpatient > Summary Operations
41200#O261	CAT-MUL	487114/35(487149)	-0.0197455	-0.38276	0.343304	0.915099	LOGISTIC-BINARY	Operative procedures - main OPCS4: O26.1 Primary prosthetic replacement of head of radius NEC	Health-related outcomes > Hospital inpatient > Summary Operations
41200#S668	CAT-MUL	487091/58(487149)	0.0156235	-0.271718	0.30303	0.915139	LOGISTIC-BINARY	Operative procedures - main OPCS4: S66.8 Other specified other operations on nail bed	Health-related outcomes > Hospital inpatient > Summary Operations
20090#357	CAT-MUL	68139/816(68955)	-0.00423249	-0.0821066	0.0736307	0.915158	LOGISTIC-BINARY	Type of fat/oil used in cooking: Other oil	Online follow-up > Diet by 24-hour recall > Spreads/sauces/cooking oils yesterday
41200#H073	CAT-MUL	486295/854(487149)	-0.00404365	-0.0785879	0.0705121	0.915336	LOGISTIC-BINARY	Operative procedures - main OPCS4: H07.3 Right hemicolectomy and anastomosis NEC	Health-related outcomes > Hospital inpatient > Summary Operations
20003#1140874302	CAT-MUL	486970/46(487016)	-0.0174402	-0.339145	0.304216	0.915373	LOGISTIC-BINARY	Treatment/medication code: itraconazole	UK Biobank Assessment Centre > Verbal interview > Medications
41210#C608	CAT-MUL	487121/28(487149)	-0.0224503	-0.436394	0.391809	0.915375	LOGISTIC-BINARY	Operative procedures - secondary OPCS4: C60.8 Other specified filtering operations on iris	Health-related outcomes > Hospital inpatient > Summary Operations
20003#1141189008	CAT-MUL	486990/26(487016)	0.022536	-0.393547	0.438416	0.915432	LOGISTIC-BINARY	Treatment/medication code: solpadeine plus capsule	UK Biobank Assessment Centre > Verbal interview > Medications
41272#U194	CAT-MUL	487060/89(487149)	0.0127157	-0.222176	0.24761	0.915501	LOGISTIC-BINARY	Operative procedures - OPCS4: U19.4 Exercise electrocardiography	Health-related outcomes > Hospital inpatient > Summary Operations
24156	CONTINUOUS	38202	-0.000559661	-0.0109129	0.00979355	0.915621	LINEAR	LV circumferential strain AHA 16	Assessment centre > Imaging > Heart MRI > Cardiac and aortic function
41200#V272	CAT-MUL	487130/19(487149)	0.0265895	-0.465619	0.518793	0.915672	LOGISTIC-BINARY	Operative procedures - main OPCS4: V27.2 Primary decompression of spinal cord NEC	Health-related outcomes > Hospital inpatient > Summary Operations
41272#F093	CAT-MUL	484612/2537(487149)	-0.00234404	-0.0457434	0.0410517	0.91569	LOGISTIC-BINARY	Operative procedures - OPCS4: F09.3 Surgical removal of wisdom tooth NEC	Health-related outcomes > Hospital inpatient > Summary Operations
41200#F181	CAT-MUL	486521/628(487149)	0.00467711	-0.0824144	0.0917671	0.916168	LOGISTIC-BINARY	Operative procedures - main OPCS4: F18.1 Enucleation of dental cyst of jaw	Health-related outcomes > Hospital inpatient > Summary Operations
41200#T304	CAT-MUL	487134/15(487149)	0.0303633	-0.536085	0.595667	0.91623	LOGISTIC-BINARY	Operative procedures - main OPCS4: T30.4 Opening of abdomen and exploration of groin	Health-related outcomes > Hospital inpatient > Summary Operations
41210#Z482	CAT-MUL	479544/7605(487149)	-0.0013533	-0.0265974	0.0238915	0.91632	LOGISTIC-BINARY	Operative procedures - secondary OPCS4: Z48.2 Skin of neck	Health-related outcomes > Hospital inpatient > Summary Operations
41272#Z482	CAT-MUL	479544/7605(487149)	-0.0013533	-0.0265974	0.0238915	0.91632	LOGISTIC-BINARY	Operative procedures - OPCS4: Z48.2 Skin of neck	Health-related outcomes > Hospital inpatient > Summary Operations
41272#V162	CAT-MUL	487137/12(487149)	-0.0333596	-0.657038	0.588974	0.916424	LOGISTIC-BINARY	Operative procedures - OPCS4: V16.2 Osteotomy of mandible and retrusion of mandible	Health-related outcomes > Hospital inpatient > Summary Operations
27839	CONTINUOUS	16354	-0.000889031	-0.0174979	0.0157198	0.916441	LINEAR	Retinal pigment epithelium thickness at outer superior subfield (right)	Assessment Centre > Physical measures > Eye measures > Retinal optical coherence tomography > Derived OCT measures
41272#F134	CAT-MUL	487135/14(487149)	-0.031479	-0.619805	0.556486	0.916444	LOGISTIC-BINARY	Operative procedures - OPCS4: F13.4 Restoration of part of tooth using inlay NEC	Health-related outcomes > Hospital inpatient > Summary Operations
40006#C021	CAT-MUL	487003/146(487149)	0.00962911	-0.170656	0.189929	0.916628	LOGISTIC-BINARY	Type of cancer: ICD10: C02.1 Border of tongue	Health-related outcomes > Cancer register
41224#6	CAT-MUL	6755/47(6802)	-0.0185489	-0.367179	0.329097	0.916781	LOGISTIC-BINARY	Intended delivery places: Other hospital or institution	Health-related outcomes > Hospital inpatient > Summary Maternity
41200#V131	CAT-MUL	487133/16(487149)	0.0287348	-0.511343	0.567969	0.916874	LOGISTIC-BINARY	Operative procedures - main OPCS4: V13.1 Reconstruction of bone of face	Health-related outcomes > Hospital inpatient > Summary Operations
40006#C419	CAT-MUL	487139/10(487149)	-0.0376522	-0.745555	0.670737	0.916985	LOGISTIC-BINARY	Type of cancer: ICD10: C41.9 Bone and articular cartilage, unspecified	Health-related outcomes > Cancer register
41210#X906	CAT-MUL	487135/14(487149)	-0.0320466	-0.63518	0.571743	0.917085	LOGISTIC-BINARY	Operative procedures - secondary OPCS4: X90.6 Protein tyrosine kinase inhibitors Band 1	Health-related outcomes > Hospital inpatient > Summary Operations
40006#D059	CAT-MUL	486930/219(487149)	-0.00756058	-0.149957	0.134885	0.917131	LOGISTIC-BINARY	Type of cancer: ICD10: D05.9 Carcinoma in situ of breast, unspecified	Health-related outcomes > Cancer register
20003#1141157140	CAT-MUL	486997/19(487016)	-0.0271096	-0.537789	0.484232	0.917192	LOGISTIC-BINARY	Treatment/medication code: nifedipress mr 10 m/r tablet	UK Biobank Assessment Centre > Verbal interview > Medications
41272#X676	CAT-MUL	487100/49(487149)	0.0166657	-0.297442	0.331114	0.917217	LOGISTIC-BINARY	Operative procedures - OPCS4: X67.6 Preparation for superficial radiotherapy with simple calculation	Health-related outcomes > Hospital inpatient > Summary Operations
41272#X461	CAT-MUL	487114/35(487149)	0.0193969	-0.346663	0.385138	0.917245	LOGISTIC-BINARY	Operative procedures - OPCS4: X46.1 Donation of bone marrow	Health-related outcomes > Hospital inpatient > Summary Operations
41210#C866	CAT-MUL	486779/370(487149)	-0.00601576	-0.119508	0.107491	0.917261	LOGISTIC-BINARY	Operative procedures - secondary OPCS4: C86.6 Examination of eye under anaesthetic	Health-related outcomes > Hospital inpatient > Summary Operations
41210#N179	CAT-MUL	487119/30(487149)	0.0217235	-0.389015	0.432457	0.917433	LOGISTIC-BINARY	Operative procedures - secondary OPCS4: N17.9 Unspecified excision of vas deferens	Health-related outcomes > Hospital inpatient > Summary Operations
41210#T373	CAT-MUL	487109/40(487149)	-0.0180557	-0.360833	0.324731	0.917771	LOGISTIC-BINARY	Operative procedures - secondary OPCS4: T37.3 Biopsy of lesion of mesentery of small intestine	Health-related outcomes > Hospital inpatient > Summary Operations
41256#411	CAT-MUL	486972/177(487149)	0.00873785	-0.157372	0.174869	0.917886	LOGISTIC-BINARY	Operative procedures - main OPCS3: 411 Repair of inguinal hernia, not elsewhere classified	Health-related outcomes > Hospital inpatient > Summary Operations
41200#L338	CAT-MUL	487116/33(487149)	-0.0200461	-0.401302	0.361064	0.917902	LOGISTIC-BINARY	Operative procedures - main OPCS4: L33.8 Other specified operations on aneurysm of cerebral artery	Health-related outcomes > Hospital inpatient > Summary Operations
41210#Z219	CAT-MUL	487128/21(487149)	0.0253229	-0.45641	0.507376	0.917959	LOGISTIC-BINARY	Operative procedures - secondary OPCS4: Z21.9 Ear NEC	Health-related outcomes > Hospital inpatient > Summary Operations
41272#Z219	CAT-MUL	487128/21(487149)	0.0253229	-0.45641	0.507376	0.917959	LOGISTIC-BINARY	Operative procedures - OPCS4: Z21.9 Ear NEC	Health-related outcomes > Hospital inpatient > Summary Operations
20004#1547	CAT-MUL	486580/436(487016)	-0.00551688	-0.110588	0.099565	0.918037	LOGISTIC-BINARY	Operation code: cystoscopy	UK Biobank Assessment Centre > Verbal interview > Operations
41272#H413	CAT-MUL	487124/25(487149)	0.0229632	-0.414664	0.460694	0.918092	LOGISTIC-BINARY	Operative procedures - OPCS4: H41.3 Peranal destruction of lesion of rectum	Health-related outcomes > Hospital inpatient > Summary Operations
41210#S433	CAT-MUL	487009/140(487149)	-0.00964261	-0.193456	0.174188	0.918111	LOGISTIC-BINARY	Operative procedures - secondary OPCS4: S43.3 Removal of suture from skin of head or neck	Health-related outcomes > Hospital inpatient > Summary Operations
41200#S304	CAT-MUL	487139/10(487149)	-0.0368192	-0.739288	0.665162	0.918112	LOGISTIC-BINARY	Operative procedures - main OPCS4: S30.4 Final inset of flap of skin to head or neck	Health-related outcomes > Hospital inpatient > Summary Operations
41200#M518	CAT-MUL	487132/17(487149)	-0.0266394	-0.534852	0.482035	0.918199	LOGISTIC-BINARY	Operative procedures - main OPCS4: M51.8 Other specified combined abdominal and vaginal operations to support outlet of female bladder	Health-related outcomes > Hospital inpatient > Summary Operations
41272#M518	CAT-MUL	487132/17(487149)	-0.0266394	-0.534852	0.482035	0.918199	LOGISTIC-BINARY	Operative procedures - OPCS4: M51.8 Other specified combined abdominal and vaginal operations to support outlet of female bladder	Health-related outcomes > Hospital inpatient > Summary Operations
41246#2080	CAT-MUL	466897/30(466927)	-0.0217366	-0.436599	0.393113	0.918204	LOGISTIC-BINARY	Treatment speciality of consultant (recoded): Paediatric dentistry	Health-related outcomes > Hospital inpatient > Summary Administration
41272#G589	CAT-MUL	487121/28(487149)	0.0215885	-0.39129	0.434491	0.918374	LOGISTIC-BINARY	Operative procedures - OPCS4: G58.9 Unspecified excision of jejunum	Health-related outcomes > Hospital inpatient > Summary Operations
41210#L891	CAT-MUL	487136/13(487149)	0.0320885	-0.583219	0.646387	0.918515	LOGISTIC-BINARY	Operative procedures - secondary OPCS4: L89.1 Endovascular placement of two drug-eluting stents	Health-related outcomes > Hospital inpatient > Summary Operations
41272#L891	CAT-MUL	487136/13(487149)	0.0320885	-0.583219	0.646387	0.918515	LOGISTIC-BINARY	Operative procedures - OPCS4: L89.1 Endovascular placement of two drug-eluting stents	Health-related outcomes > Hospital inpatient > Summary Operations
41210#Y365	CAT-MUL	487110/39(487149)	-0.0176787	-0.357661	0.322019	0.918786	LOGISTIC-BINARY	Operative procedures - secondary OPCS4	Health-related outcomes > Hospital inpatient > Summary Operations
41272#Y365	CAT-MUL	487110/39(487149)	-0.0176787	-0.357661	0.322019	0.918786	LOGISTIC-BINARY	Operative procedures - OPCS4	Health-related outcomes > Hospital inpatient > Summary Operations
41258#294	CAT-MUL	487130/19(487149)	-0.0256893	-0.519651	0.46859	0.918813	LOGISTIC-BINARY	Operative procedures - secondary OPCS3: 294 Oesophagoscopy	Health-related outcomes > Hospital inpatient > Summary Operations
41210#U192	CAT-MUL	487114/35(487149)	-0.0195047	-0.395057	0.356102	0.918921	LOGISTIC-BINARY	Operative procedures - secondary OPCS4: U19.2 24 hour ambulatory electrocardiography	Health-related outcomes > Hospital inpatient > Summary Operations
41200#C868	CAT-MUL	487064/85(487149)	0.0123053	-0.224748	0.249396	0.918966	LOGISTIC-BINARY	Operative procedures - main OPCS4: C86.8 Other specified other operations on eye	Health-related outcomes > Hospital inpatient > Summary Operations
41200#W179	CAT-MUL	487136/13(487149)	-0.0308324	-0.626245	0.565003	0.919177	LOGISTIC-BINARY	Operative procedures - main OPCS4: W17.9 Unspecified other reconstruction of bone	Health-related outcomes > Hospital inpatient > Summary Operations
20003#1140910598	CAT-MUL	487006/10(487016)	0.0349551	-0.643097	0.710611	0.919362	LOGISTIC-BINARY	Treatment/medication code: 5asa - mesalazine	UK Biobank Assessment Centre > Verbal interview > Medications
41200#B324	CAT-MUL	486933/216(487149)	-0.00733909	-0.149539	0.13477	0.9194	LOGISTIC-BINARY	Operative procedures - main OPCS4	Health-related outcomes > Hospital inpatient > Summary Operations
41272#Q498	CAT-MUL	487053/96(487149)	0.0109811	-0.202136	0.223615	0.919467	LOGISTIC-BINARY	Operative procedures - OPCS4: Q49.8 Other specified therapeutic endoscopic operations on ovary	Health-related outcomes > Hospital inpatient > Summary Operations
41210#S688	CAT-MUL	487132/17(487149)	-0.0268425	-0.547365	0.493537	0.919472	LOGISTIC-BINARY	Operative procedures - secondary OPCS4: S68.8 Other specified excision of nail	Health-related outcomes > Hospital inpatient > Summary Operations
20113#-13	CAT-MUL	3981/29(4010)	0.0218063	-0.403036	0.444858	0.919635	LOGISTIC-BINARY	Illnesses of adopted mother: Prefer not to answer (group 1)	UK Biobank Assessment Centre > Touchscreen > Family history
41200#H578	CAT-MUL	487107/42(487149)	0.0168542	-0.311573	0.345268	0.91988	LOGISTIC-BINARY	Operative procedures - main OPCS4: H57.8 Other specified other operations on the anal sphincter to control continence	Health-related outcomes > Hospital inpatient > Summary Operations
41258#1781	CAT-MUL	487139/10(487149)	0.0350567	-0.651259	0.720063	0.920155	LOGISTIC-BINARY	Operative procedures - secondary OPCS3: 178.1 Intra-ocular aphakia implant : insertion	Health-related outcomes > Hospital inpatient > Summary Operations
41210#Z249	CAT-MUL	487092/57(487149)	0.0147395	-0.273485	0.303043	0.920168	LOGISTIC-BINARY	Operative procedures - secondary OPCS4: Z24.9 Respiratory tract NEC	Health-related outcomes > Hospital inpatient > Summary Operations
41272#Z249	CAT-MUL	487092/57(487149)	0.0147395	-0.273485	0.303043	0.920168	LOGISTIC-BINARY	Operative procedures - OPCS4: Z24.9 Respiratory tract NEC	Health-related outcomes > Hospital inpatient > Summary Operations
41272#Q272	CAT-MUL	487110/39(487149)	-0.0169858	-0.350013	0.314538	0.920189	LOGISTIC-BINARY	Operative procedures - OPCS4: Q27.2 Open bilateral clipping of fallopian tubes	Health-related outcomes > Hospital inpatient > Summary Operations
41272#M373	CAT-MUL	487075/74(487149)	-0.0127045	-0.261416	0.235916	0.920234	LOGISTIC-BINARY	Operative procedures - OPCS4: M37.3 Repair of rupture of bladder	Health-related outcomes > Hospital inpatient > Summary Operations
41210#K562	CAT-MUL	487121/28(487149)	0.021168	-0.393361	0.436105	0.920303	LOGISTIC-BINARY	Operative procedures - secondary OPCS4: K56.2 Transluminal insertion of heart assist system NEC	Health-related outcomes > Hospital inpatient > Summary Operations
41210#B338	CAT-MUL	487134/15(487149)	-0.0276822	-0.569541	0.516007	0.920369	LOGISTIC-BINARY	Operative procedures - secondary OPCS4: B33.8 Other specified incision of breast	Health-related outcomes > Hospital inpatient > Summary Operations
41210#X323	CAT-MUL	487083/66(487149)	-0.0136236	-0.280844	0.253652	0.92041	LOGISTIC-BINARY	Operative procedures - secondary OPCS4: X32.3 Exchange of plasma (2-9)	Health-related outcomes > Hospital inpatient > Summary Operations
41210#F115	CAT-MUL	487113/36(487149)	0.0184153	-0.342876	0.379961	0.920447	LOGISTIC-BINARY	Operative procedures - secondary OPCS4: F11.5 Endosseous implantation into jaw	Health-related outcomes > Hospital inpatient > Summary Operations
41272#K731	CAT-MUL	487073/76(487149)	-0.0128674	-0.265465	0.239956	0.920502	LOGISTIC-BINARY	Operative procedures - OPCS4	Health-related outcomes > Hospital inpatient > Summary Operations
41210#M443	CAT-MUL	487134/15(487149)	0.028731	-0.535766	0.593034	0.920506	LOGISTIC-BINARY	Operative procedures - secondary OPCS4: M44.3 Endoscopic removal of foreign body from bladder	Health-related outcomes > Hospital inpatient > Summary Operations
41272#J032	CAT-MUL	487123/26(487149)	0.0211745	-0.39481	0.436977	0.920508	LOGISTIC-BINARY	Operative procedures - OPCS4: J03.2 Destruction of lesion of liver NEC	Health-related outcomes > Hospital inpatient > Summary Operations
20003#1140870958	CAT-MUL	486968/48(487016)	-0.0158476	-0.327236	0.29571	0.92056	LOGISTIC-BINARY	Treatment/medication code: one-alpha 250nanograms capsule	UK Biobank Assessment Centre > Verbal interview > Medications
41210#K586	CAT-MUL	486910/239(487149)	-0.00723485	-0.149433	0.134981	0.92057	LOGISTIC-BINARY	Operative procedures - secondary OPCS4: K58.6 Percutaneous transluminal three dimensional electroanatomic mapping of conducting system of heart	Health-related outcomes > Hospital inpatient > Summary Operations
41272#Q024	CAT-MUL	486984/165(487149)	0.00828372	-0.154685	0.171086	0.920601	LOGISTIC-BINARY	Operative procedures - OPCS4: Q02.4 Cryotherapy to lesion of cervix uteri	Health-related outcomes > Hospital inpatient > Summary Operations
41210#T341	CAT-MUL	487135/14(487149)	0.0294324	-0.551491	0.610491	0.920897	LOGISTIC-BINARY	Operative procedures - secondary OPCS4: T34.1 Open drainage of subphrenic abscess	Health-related outcomes > Hospital inpatient > Summary Operations
41200#K731	CAT-MUL	487075/74(487149)	-0.0129391	-0.268815	0.243165	0.921081	LOGISTIC-BINARY	Operative procedures - main OPCS4	Health-related outcomes > Hospital inpatient > Summary Operations
20003#1140888768	CAT-MUL	487006/10(487016)	0.035385	-0.666527	0.736811	0.921214	LOGISTIC-BINARY	Treatment/medication code: bicarbonate of soda	UK Biobank Assessment Centre > Verbal interview > Medications
25262	CONTINUOUS	42860	-0.000487813	-0.0101553	0.00917963	0.921217	LINEAR	Mean L2 in cerebral peduncle on FA skeleton (right)	UK Biobank Assessment Centre > Imaging > Brain MRI > Diffusion brain MRI > dMRI skeleton
132514	DATE	487055/94(487149)	0.0113276	-0.213182	0.23587	0.921229	LOGISTIC-BINARY	Date Q45 first reported (other congenital malformations of digestive system)	Health-related outcomes > First occurrences > Congenital disruptions and chromosomal abnormalities
41272#W773	CAT-MUL	487119/30(487149)	0.0197272	-0.373413	0.412317	0.921596	LOGISTIC-BINARY	Operative procedures - OPCS4: W77.3 Blocking operations on joint using prosthesis for stabilisation of joint	Health-related outcomes > Hospital inpatient > Summary Operations
41272#V295	CAT-MUL	487015/134(487149)	0.0095373	-0.180503	0.199517	0.921632	LOGISTIC-BINARY	Operative procedures - OPCS4: V29.5 Primary anterior excision of cervical intervertebral disc NEC	Health-related outcomes > Hospital inpatient > Summary Operations
41272#M418	CAT-MUL	487125/24(487149)	0.0219344	-0.415199	0.459038	0.92165	LOGISTIC-BINARY	Operative procedures - OPCS4: M41.8 Other specified other open operations on bladder	Health-related outcomes > Hospital inpatient > Summary Operations
41200#N134	CAT-MUL	487100/49(487149)	0.0165852	-0.314078	0.347198	0.921678	LOGISTIC-BINARY	Operative procedures - main OPCS4: N13.4 Biopsy of testis	Health-related outcomes > Hospital inpatient > Summary Operations
27813	CONTINUOUS	63504	0.000431197	-0.00816484	0.00902723	0.92168	LINEAR	Macular thickness at the outer inferior subfield (right)	Assessment Centre > Physical measures > Eye measures > Retinal optical coherence tomography > Derived OCT measures
27190	CONTINUOUS	45549	-0.000468816	-0.00981982	0.00888219	0.921721	LINEAR	Mean thickness of parsorbitalis (left hemisphere)	UK Biobank Assessment Centre > Imaging > Brain MRI > T1 structural brain MRI > Freesurfer DKT
41272#P033	CAT-MUL	487080/69(487149)	0.0126074	-0.239	0.26396	0.921726	LOGISTIC-BINARY	Operative procedures - OPCS4: P03.3 Excision of lesion of Bartholin gland	Health-related outcomes > Hospital inpatient > Summary Operations
131932	DATE	487057/92(487149)	-0.0114508	-0.240094	0.217209	0.921807	LOGISTIC-BINARY	Date M61 first reported (calcification and ossification of muscle)	Health-related outcomes > First occurrences > Musculoskeletal system and connective tissue disorders
41229#5QP	CAT-MUL	486632/517(487149)	0.00475088	-0.0902748	0.0997692	0.921937	LOGISTIC-BINARY	PCT responsible for patient data: CORNWALL AND ISLES OF SCILLY PCT	Health-related outcomes > Hospital inpatient > Summary Administration
132136	DATE	478990/8159(487149)	-0.00117674	-0.0247667	0.0224111	0.922112	LOGISTIC-BINARY	Date N87 first reported (dysplasia of cervix uteri)	Health-related outcomes > First occurrences > Genitourinary system disorders
41210#M654	CAT-MUL	487122/27(487149)	0.0221193	-0.42265	0.467059	0.922348	LOGISTIC-BINARY	Operative procedures - secondary OPCS4: M65.4 Endoscopic resection of prostate using laser	Health-related outcomes > Hospital inpatient > Summary Operations
100300	CAT-SIN	68949	-0.00193028	-0.04071	0.0368494	0.922352	ORDERED-LOGISTIC	Latte intake	Online follow-up > Diet by 24-hour recall > Hot/cold beverages yesterday
132010	DATE	487126/23(487149)	-0.0226775	-0.480059	0.434343	0.922547	LOGISTIC-BINARY	Date N06 first reported (isolated proteinuria with specified morphological lesion)	Health-related outcomes > First occurrences > Genitourinary system disorders
41210#G447	CAT-MUL	487131/18(487149)	0.0257204	-0.493501	0.5453	0.922669	LOGISTIC-BINARY	Operative procedures - secondary OPCS4: G44.7 Fibreoptic endoscopic removal of gastrostomy tube	Health-related outcomes > Hospital inpatient > Summary Operations
20003#1141171940	CAT-MUL	486873/143(487016)	0.0089015	-0.170906	0.188661	0.922692	LOGISTIC-BINARY	Treatment/medication code: keppra 250mg tablet	UK Biobank Assessment Centre > Verbal interview > Medications
41210#V115	CAT-MUL	487133/16(487149)	-0.0272266	-0.577616	0.52319	0.922754	LOGISTIC-BINARY	Operative procedures - secondary OPCS4: V11.5 Removal of fixation from bone of face	Health-related outcomes > Hospital inpatient > Summary Operations
41200#C191	CAT-MUL	487011/138(487149)	-0.00913178	-0.193758	0.1755	0.922773	LOGISTIC-BINARY	Operative procedures - main OPCS4: C19.1 Drainage of lesion of eyelid	Health-related outcomes > Hospital inpatient > Summary Operations
41272#W676	CAT-MUL	487059/90(487149)	0.0114106	-0.219527	0.24238	0.922856	LOGISTIC-BINARY	Operative procedures - OPCS4: W67.6 Remanipulation of traumatic dislocation of joint	Health-related outcomes > Hospital inpatient > Summary Operations
41210#K261	CAT-MUL	487135/14(487149)	0.0293905	-0.565972	0.62487	0.92289	LOGISTIC-BINARY	Operative procedures - secondary OPCS4: K26.1 Allograft replacement of aortic valve	Health-related outcomes > Hospital inpatient > Summary Operations
41200#A098	CAT-MUL	487110/39(487149)	0.0173116	-0.334293	0.368971	0.923125	LOGISTIC-BINARY	Operative procedures - main OPCS4: A09.8 Other specified neurostimulation of brain	Health-related outcomes > Hospital inpatient > Summary Operations
20003#1140888142	CAT-MUL	486977/39(487016)	-0.0172411	-0.367462	0.332948	0.923126	LOGISTIC-BINARY	Treatment/medication code: metosyn 0.05% cream	UK Biobank Assessment Centre > Verbal interview > Medications
41210#V445	CAT-MUL	487125/24(487149)	0.0217595	-0.420848	0.464551	0.923249	LOGISTIC-BINARY	Operative procedures - secondary OPCS4: V44.5 Balloon kyphoplasty of fracture of spine	Health-related outcomes > Hospital inpatient > Summary Operations
41200#F348	CAT-MUL	487027/122(487149)	0.00966469	-0.18795	0.207252	0.923629	LOGISTIC-BINARY	Operative procedures - main OPCS4: F34.8 Other specified excision of tonsil	Health-related outcomes > Hospital inpatient > Summary Operations
7526	INTEGER	1681	0.00260593	-0.050827	0.0560388	0.923804	LINEAR	Contact lens cylinder axis (left)	Assessment centre > Eye measures > Refractometry > Refractometer 2
41272#G089	CAT-MUL	487139/10(487149)	-0.0334237	-0.718496	0.652	0.923825	LOGISTIC-BINARY	Operative procedures - OPCS4: G08.9 Unspecified artificial opening into oesophagus	Health-related outcomes > Hospital inpatient > Summary Operations
27673	CONTINUOUS	45549	0.000453834	-0.0088547	0.00976237	0.923871	LINEAR	Mean thickness of S-circular-insula-sup (right hemisphere)	UK Biobank Assessment Centre > Imaging > Brain MRI > T1 structural brain MRI > Freesurfer a2009s
25644	CONTINUOUS	42858	0.000455927	-0.0089026	0.00981445	0.923928	LINEAR	Weighted-mean L3 in tract superior longitudinal fasciculus (left)	UK Biobank Assessment Centre > Imaging > Brain MRI > Diffusion brain MRI > dMRI weighted means
41200#T811	CAT-MUL	486921/228(487149)	0.00708651	-0.13854	0.152723	0.924013	LOGISTIC-BINARY	Operative procedures - main OPCS4: T81.1 Percutaneous biopsy of muscle	Health-related outcomes > Hospital inpatient > Summary Operations
40006#C435	CAT-MUL	485570/1579(487149)	-0.00268117	-0.0578002	0.0524406	0.924047	LOGISTIC-BINARY	Type of cancer: ICD10: C43.5 Malignant melanoma of trunk	Health-related outcomes > Cancer register
132586	DATE	486743/406(487149)	0.00522686	-0.10238	0.112818	0.924148	LOGISTIC-BINARY	Date Q89 first reported (other congenital malformations, not elsewhere classified)	Health-related outcomes > First occurrences > Congenital disruptions and chromosomal abnormalities
41272#S372	CAT-MUL	487115/34(487149)	0.0183901	-0.360533	0.397274	0.924209	LOGISTIC-BINARY	Operative procedures - OPCS4: S37.2 Allograft of skin NEC	Health-related outcomes > Hospital inpatient > Summary Operations
41272#P269	CAT-MUL	487134/15(487149)	-0.0263248	-0.568443	0.516638	0.924226	LOGISTIC-BINARY	Operative procedures - OPCS4: P26.9 Unspecified introduction of supporting pessary into vagina	Health-related outcomes > Hospital inpatient > Summary Operations
20003#1140864570	CAT-MUL	487005/11(487016)	-0.0327	-0.705991	0.641795	0.924231	LOGISTIC-BINARY	Treatment/medication code: dostinex 500micrograms tablet	UK Biobank Assessment Centre > Verbal interview > Medications
90026-5	CAT-SIN	23884/101292	-999	-999	-999	0.924347	MULTINOMIAL-LOGISTIC	First weekday of wear	Additional exposures > Physical activity measurement > Accelerometer wear time duration
41272#M181	CAT-MUL	487107/42(487149)	0.0162601	-0.319545	0.352251	0.924408	LOGISTIC-BINARY	Operative procedures - OPCS4: M18.1 Total ureterectomy	Health-related outcomes > Hospital inpatient > Summary Operations
22617#9229	CAT-MUL	115920/152(116072)	0.00798433	-0.15709	0.172965	0.924447	LOGISTIC-BINARY	Job code - historical: Elementary personal services occupations n.e.c.	Online follow-up > Work environment > Employment history
130284	DATE	487137/12(487149)	0.0312303	-0.616104	0.677565	0.924543	LOGISTIC-BINARY	Date B67 first reported (echinococcosis)	Health-related outcomes > First occurrences > Certain infectious and parasitic diseases
20100#3	CAT-MUL	68917/38(68955)	-0.017625	-0.383155	0.34803	0.924711	LOGISTIC-BINARY	Thickness of butter/margarine spread on large baps: thick	Online follow-up > Diet by 24-hour recall > Bread/pasta/rice yesterday
41272#D136	CAT-MUL	487122/27(487149)	0.0197163	-0.390368	0.429908	0.924932	LOGISTIC-BINARY	Operative procedures - OPCS4: D13.6 Fitting of external hearing prosthesis to bone anchored fixtures	Health-related outcomes > Hospital inpatient > Summary Operations
7497	INTEGER	1678	0.00258481	-0.0512209	0.0563906	0.924942	LINEAR	Median cylinder axis (right)	Assessment centre > Eye measures > Refractometry > Refractometer 2
41200#J401	CAT-MUL	487130/19(487149)	-0.0243111	-0.530766	0.482279	0.92505	LOGISTIC-BINARY	Operative procedures - main OPCS4: J40.1 Endoscopic retrograde insertion of tubal prosthesis into both hepatic ducts	Health-related outcomes > Hospital inpatient > Summary Operations
41210#H012	CAT-MUL	487079/70(487149)	-0.0122915	-0.268684	0.244045	0.92513	LOGISTIC-BINARY	Operative procedures - secondary OPCS4: H01.2 Emergency excision of abnormal appendix NEC	Health-related outcomes > Hospital inpatient > Summary Operations
25347	CONTINUOUS	42857	-0.00047264	-0.0103337	0.00938844	0.925155	LINEAR	Mean ICVF in body of corpus callosum on FA skeleton	UK Biobank Assessment Centre > Imaging > Brain MRI > Diffusion brain MRI > dMRI skeleton
41272#C118	CAT-MUL	486807/342(487149)	0.0055899	-0.111042	0.122249	0.925167	LOGISTIC-BINARY	Operative procedures - OPCS4: C11.8 Other specified operations on canthus	Health-related outcomes > Hospital inpatient > Summary Operations
7504	INTEGER	1678	0.00257673	-0.0512314	0.0563849	0.925179	LINEAR	Contact lens cylinder axis (right)	Assessment centre > Eye measures > Refractometry > Refractometer 2
41272#L343	CAT-MUL	487131/18(487149)	-0.0251611	-0.552491	0.502187	0.925483	LOGISTIC-BINARY	Operative procedures - OPCS4: L34.3 Open embolectomy of cerebral artery	Health-related outcomes > Hospital inpatient > Summary Operations
41210#R328	CAT-MUL	487076/73(487149)	-0.0114745	-0.252629	0.228964	0.925588	LOGISTIC-BINARY	Operative procedures - secondary OPCS4: R32.8 Other specified repair of obstetric laceration	Health-related outcomes > Hospital inpatient > Summary Operations
130316	DATE	487066/83(487149)	0.0111543	-0.223216	0.245358	0.925653	LOGISTIC-BINARY	Date B83 first reported (other helminthiases)	Health-related outcomes > First occurrences > Certain infectious and parasitic diseases
41220#6	CAT-MUL	2112/44(2156)	-0.0172242	-0.381176	0.344717	0.925795	LOGISTIC-BINARY	Anaesthetics administered post delivery: Epidural or caudal, and spinal anaesthetic	Health-related outcomes > Hospital inpatient > Summary Maternity
41200#E101	CAT-MUL	486953/196(487149)	-0.00732566	-0.162225	0.147588	0.92615	LOGISTIC-BINARY	Operative procedures - main OPCS4: E10.1 Biopsy of lesion of nose NEC	Health-related outcomes > Hospital inpatient > Summary Operations
41272#F145	CAT-MUL	487128/21(487149)	0.0221769	-0.447697	0.491053	0.926207	LOGISTIC-BINARY	Operative procedures - OPCS4: F14.5 Surgical exposure of tooth	Health-related outcomes > Hospital inpatient > Summary Operations
41200#H237	CAT-MUL	486470/679(487149)	0.00393911	-0.0794459	0.0873307	0.926233	LOGISTIC-BINARY	Operative procedures - main OPCS4	Health-related outcomes > Hospital inpatient > Summary Operations
41210#W206	CAT-MUL	487130/19(487149)	0.0243683	-0.491353	0.540779	0.926251	LOGISTIC-BINARY	Operative procedures - secondary OPCS4: W20.6 Wiring of sternum	Health-related outcomes > Hospital inpatient > Summary Operations
27212	CONTINUOUS	45549	0.000409423	-0.00827342	0.00909227	0.926364	LINEAR	Volume of isthmuscingulate (left hemisphere)	UK Biobank Assessment Centre > Imaging > Brain MRI > T1 structural brain MRI > Freesurfer DKT
41272#Q241	CAT-MUL	487019/130(487149)	-0.00870202	-0.193366	0.175816	0.926382	LOGISTIC-BINARY	Operative procedures - OPCS4: Q24.1 Salpingoophorectomy NEC	Health-related outcomes > Hospital inpatient > Summary Operations
20549#-818	CAT-MUL	152990/146(153136)	0.0079737	-0.161748	0.177562	0.926604	LOGISTIC-BINARY	Substances taken for anxiety: Prefer not to answer	Online follow-up > Mental health > Anxiety
41210#F439	CAT-MUL	487129/20(487149)	0.0240737	-0.488344	0.536599	0.926627	LOGISTIC-BINARY	Operative procedures - secondary OPCS4: F43.9 Unspecified other examinations of mouth	Health-related outcomes > Hospital inpatient > Summary Operations
20003#1140867444	CAT-MUL	486752/264(487016)	-0.00637941	-0.142337	0.129548	0.926714	LOGISTIC-BINARY	Treatment/medication code: risperidone	UK Biobank Assessment Centre > Verbal interview > Medications
41200#W128	CAT-MUL	487076/73(487149)	0.0116141	-0.235906	0.259155	0.926728	LOGISTIC-BINARY	Operative procedures - main OPCS4: W12.8 Other specified angulation periarticular division of bone	Health-related outcomes > Hospital inpatient > Summary Operations
41210#G435	CAT-MUL	487136/13(487149)	0.0291159	-0.591214	0.65035	0.926755	LOGISTIC-BINARY	Operative procedures - secondary OPCS4: G43.5 Fibreoptic endoscopic destruction of lesion of upper gastrointestinal tract NEC	Health-related outcomes > Hospital inpatient > Summary Operations
41210#Y413	CAT-MUL	487065/84(487149)	-0.0112243	-0.250722	0.22825	0.926807	LOGISTIC-BINARY	Operative procedures - secondary OPCS4: Y41.3 Endoscopic ultrasound examination of organ NOC	Health-related outcomes > Hospital inpatient > Summary Operations
41272#Y413	CAT-MUL	487065/84(487149)	-0.0112243	-0.250722	0.22825	0.926807	LOGISTIC-BINARY	Operative procedures - OPCS4: Y41.3 Endoscopic ultrasound examination of organ NOC	Health-related outcomes > Hospital inpatient > Summary Operations
41272#E152	CAT-MUL	487042/107(487149)	-0.00998539	-0.223055	0.203094	0.926813	LOGISTIC-BINARY	Operative procedures - OPCS4: E15.2 Puncture of sphenoid sinus	Health-related outcomes > Hospital inpatient > Summary Operations
41210#K681	CAT-MUL	487122/27(487149)	-0.0198061	-0.442301	0.403159	0.926822	LOGISTIC-BINARY	Operative procedures - secondary OPCS4: K68.1 Decompression of cardiac tamponade	Health-related outcomes > Hospital inpatient > Summary Operations
103120	CAT-SIN	1333/16334(17667)	0.0029395	-0.0597994	0.0656765	0.926826	LOGISTIC-BINARY	Fat removed from meat	Online follow-up > Diet by 24-hour recall > Meat/fish yesterday
41256#23	CAT-MUL	487139/10(487149)	-0.0319345	-0.713741	0.6505	0.926865	LOGISTIC-BINARY	Operative procedures - main OPCS3	Health-related outcomes > Hospital inpatient > Summary Operations
41272#S102	CAT-MUL	486972/177(487149)	0.00764148	-0.155774	0.171112	0.926987	LOGISTIC-BINARY	Operative procedures - OPCS4: S10.2 Cryotherapy to lesion of skin of head or neck	Health-related outcomes > Hospital inpatient > Summary Operations
41272#C116	CAT-MUL	487067/82(487149)	-0.0112529	-0.251909	0.229559	0.927	LOGISTIC-BINARY	Operative procedures - OPCS4: C11.6 Canthotomy	Health-related outcomes > Hospital inpatient > Summary Operations
41272#H555	CAT-MUL	487137/12(487149)	0.0295743	-0.603508	0.662154	0.927011	LOGISTIC-BINARY	Operative procedures - OPCS4: H55.5 Fistulography of anal fistula	Health-related outcomes > Hospital inpatient > Summary Operations
41200#D068	CAT-MUL	487076/73(487149)	-0.0119774	-0.268897	0.245016	0.927204	LOGISTIC-BINARY	Operative procedures - main OPCS4: D06.8 Other specified other operations on external ear	Health-related outcomes > Hospital inpatient > Summary Operations
20003#1140867494	CAT-MUL	486990/26(487016)	0.019305	-0.397018	0.436279	0.927642	LOGISTIC-BINARY	Treatment/medication code: camcolit 250 tablet	UK Biobank Assessment Centre > Verbal interview > Medications
41272#K541	CAT-MUL	487131/18(487149)	0.0246252	-0.506999	0.556067	0.927643	LOGISTIC-BINARY	Operative procedures - OPCS4: K54.1 Open implantation of ventricular assist device	Health-related outcomes > Hospital inpatient > Summary Operations
41272#H608	CAT-MUL	487119/30(487149)	-0.0186895	-0.422624	0.385077	0.927723	LOGISTIC-BINARY	Operative procedures - OPCS4: H60.8 Other specified other operations on pilonidal sinus	Health-related outcomes > Hospital inpatient > Summary Operations
40011#9052	CAT-MUL	486934/215(487149)	0.00699061	-0.144275	0.15831	0.927839	LOGISTIC-BINARY	Histology of cancer tumour: Epithelioid mesothelioma, malignant	Health-related outcomes > Cancer register
41210#X405	CAT-MUL	487101/48(487149)	-0.0150274	-0.340958	0.310863	0.927988	LOGISTIC-BINARY	Operative procedures - secondary OPCS4: X40.5 Automated peritoneal dialysis	Health-related outcomes > Hospital inpatient > Summary Operations
41272#U283	CAT-MUL	487136/13(487149)	-0.0274819	-0.627111	0.571882	0.928392	LOGISTIC-BINARY	Operative procedures - OPCS4: U28.3 Provocation phototesting	Health-related outcomes > Hospital inpatient > Summary Operations
41210#T809	CAT-MUL	487110/39(487149)	0.015771	-0.32891	0.36027	0.92852	LOGISTIC-BINARY	Operative procedures - secondary OPCS4: T80.9 Unspecified release of contracture of muscle	Health-related outcomes > Hospital inpatient > Summary Operations
41210#U328	CAT-MUL	487086/63(487149)	0.0125908	-0.262646	0.287763	0.928547	LOGISTIC-BINARY	Operative procedures - secondary OPCS4: U32.8 Other specified diagnostic blood tests	Health-related outcomes > Hospital inpatient > Summary Operations
41200#E315	CAT-MUL	487129/20(487149)	0.0228182	-0.476203	0.52239	0.928604	LOGISTIC-BINARY	Operative procedures - main OPCS4: E31.5 Attention to artificial voice box in larynx	Health-related outcomes > Hospital inpatient > Summary Operations
41210#K348	CAT-MUL	487126/23(487149)	-0.0207465	-0.474793	0.433741	0.928666	LOGISTIC-BINARY	Operative procedures - secondary OPCS4: K34.8 Other specified other open operations on valve of heart	Health-related outcomes > Hospital inpatient > Summary Operations
41210#G289	CAT-MUL	487127/22(487149)	-0.0211339	-0.484652	0.442239	0.928773	LOGISTIC-BINARY	Operative procedures - secondary OPCS4: G28.9 Unspecified partial excision of stomach	Health-related outcomes > Hospital inpatient > Summary Operations
41210#H122	CAT-MUL	487057/92(487149)	0.0102186	-0.213917	0.234392	0.928803	LOGISTIC-BINARY	Operative procedures - secondary OPCS4: H12.2 Excision of lesion of colon NEC	Health-related outcomes > Hospital inpatient > Summary Operations
23002	INTEGER	9349	0.00102241	-0.0214096	0.0234545	0.928811	LINEAR	gE / gI antigen for Varicella Zoster Virus	Biological samples > Assay results > Blood assays > Infectious Diseases > Infectious Disease Antigens
20003#1141173328	CAT-MUL	486870/146(487016)	0.00807517	-0.169117	0.185359	0.928844	LOGISTIC-BINARY	Treatment/medication code: ursodeoxycholic acid	UK Biobank Assessment Centre > Verbal interview > Medications
20003#1140870900	CAT-MUL	487000/16(487016)	0.0249133	-0.521981	0.572012	0.928857	LOGISTIC-BINARY	Treatment/medication code: phosphate-sandoz tablet	UK Biobank Assessment Centre > Verbal interview > Medications
41210#C793	CAT-MUL	486504/645(487149)	0.00391311	-0.0825983	0.0904385	0.929362	LOGISTIC-BINARY	Operative procedures - secondary OPCS4: C79.3 Injection of vitreous substitute into vitreous body NEC	Health-related outcomes > Hospital inpatient > Summary Operations
41210#S067	CAT-MUL	486944/205(487149)	-0.00681209	-0.157656	0.144078	0.92948	LOGISTIC-BINARY	Operative procedures - secondary OPCS4: S06.7 Re-excision of skin margins NEC	Health-related outcomes > Hospital inpatient > Summary Operations
22601#11733447	CAT-MUL	116010/62(116072)	0.0120267	-0.254504	0.278626	0.929537	LOGISTIC-BINARY	Job coding: senior prison officer including governor, chief, controller, principal superintendent	Online follow-up > Work environment > Employment history
20090#385	CAT-MUL	68738/217(68955)	-0.00670928	-0.155816	0.142358	0.929713	LOGISTIC-BINARY	Type of fat/oil used in cooking: Low fat soya margarine	Online follow-up > Diet by 24-hour recall > Spreads/sauces/cooking oils yesterday
41223#8	CAT-MUL	6418/28(6446)	-0.0204674	-0.475603	0.435569	0.929777	LOGISTIC-BINARY	Delivery places: Other	Health-related outcomes > Hospital inpatient > Summary Maternity
27600	CONTINUOUS	45549	-0.000415422	-0.00966855	0.0088377	0.929881	LINEAR	Area of S-collat-transv-ant (right hemisphere)	UK Biobank Assessment Centre > Imaging > Brain MRI > T1 structural brain MRI > Freesurfer a2009s
6147#-3	CAT-MUL	483912/175(484087)	-0.00776419	-0.180787	0.16523	0.929908	LOGISTIC-BINARY	Reason for glasses/contact lenses: Prefer not to answer	UK Biobank Assessment Centre > Touchscreen > Health and medical history > Eyesight
41210#C224	CAT-MUL	487112/37(487149)	0.015949	-0.339686	0.371579	0.929956	LOGISTIC-BINARY	Operative procedures - secondary OPCS4: C22.4 Injection into eyelid	Health-related outcomes > Hospital inpatient > Summary Operations
20003#1140862070	CAT-MUL	486986/30(487016)	0.0179595	-0.382916	0.41864	0.930009	LOGISTIC-BINARY	Treatment/medication code: ventolin cr 4mg m/r tablet	UK Biobank Assessment Centre > Verbal interview > Medications
22601#21242681	CAT-MUL	116040/32(116072)	-0.0168442	-0.393117	0.359641	0.9301	LOGISTIC-BINARY	Job coding: electronics engineer	Online follow-up > Work environment > Employment history
41272#W392	CAT-MUL	487136/13(487149)	-0.0270377	-0.631512	0.577866	0.930141	LOGISTIC-BINARY	Operative procedures - OPCS4: W39.2 Conversion to total prosthetic replacement of hip joint NEC	Health-related outcomes > Hospital inpatient > Summary Operations
41272#T378	CAT-MUL	487138/11(487149)	-0.0300006	-0.7009	0.641149	0.930161	LOGISTIC-BINARY	Operative procedures - OPCS4: T37.8 Other specified operations on mesentery of small intestine	Health-related outcomes > Hospital inpatient > Summary Operations
41200#C654	CAT-MUL	487105/44(487149)	0.0148816	-0.318669	0.348556	0.930328	LOGISTIC-BINARY	Operative procedures - main OPCS4: C65.4 Removal of releasable suture following glaucoma surgery	Health-related outcomes > Hospital inpatient > Summary Operations
41200#U534	CAT-MUL	487103/46(487149)	0.0143765	-0.308706	0.337584	0.93051	LOGISTIC-BINARY	Operative procedures - main OPCS4: U53.4 Delivery of rehabilitation for trauma NEC	Health-related outcomes > Hospital inpatient > Summary Operations
40006#D391	CAT-MUL	487069/80(487149)	0.0104901	-0.225666	0.246608	0.930615	LOGISTIC-BINARY	Type of cancer: ICD10: D39.1 Ovary	Health-related outcomes > Cancer register
41210#C334	CAT-MUL	487137/12(487149)	-0.0279323	-0.657555	0.601773	0.93071	LOGISTIC-BINARY	Operative procedures - secondary OPCS4: C33.4 Resection of inferior rectus muscle of eye	Health-related outcomes > Hospital inpatient > Summary Operations
41272#L573	CAT-MUL	487125/24(487149)	0.0203572	-0.438612	0.479288	0.930714	LOGISTIC-BINARY	Operative procedures - OPCS4: L57.3 Replacement of aneurysmal femoral artery by anastomosis of femoral artery to popliteal artery using vein graft NEC	Health-related outcomes > Hospital inpatient > Summary Operations
41210#A201	CAT-MUL	486936/213(487149)	0.00659271	-0.142215	0.155396	0.930802	LOGISTIC-BINARY	Operative procedures - secondary OPCS4: A20.1 Drainage of ventricle of brain NEC	Health-related outcomes > Hospital inpatient > Summary Operations
41200#U279	CAT-MUL	487133/16(487149)	-0.0237383	-0.561185	0.513556	0.931004	LOGISTIC-BINARY	Operative procedures - main OPCS4: U27.9 Unspecified diagnostic application tests on skin	Health-related outcomes > Hospital inpatient > Summary Operations
41272#C654	CAT-MUL	487098/51(487149)	-0.0137041	-0.32425	0.296922	0.931083	LOGISTIC-BINARY	Operative procedures - OPCS4: C65.4 Removal of releasable suture following glaucoma surgery	Health-related outcomes > Hospital inpatient > Summary Operations
41272#C178	CAT-MUL	487087/62(487149)	0.0121566	-0.264522	0.288866	0.931374	LOGISTIC-BINARY	Operative procedures - OPCS4: C17.8 Other specified other repair of eyelid	Health-related outcomes > Hospital inpatient > Summary Operations
41210#K571	CAT-MUL	487073/76(487149)	0.0109725	-0.238799	0.260858	0.931399	LOGISTIC-BINARY	Operative procedures - secondary OPCS4: K57.1 Percutaneous transluminal ablation of atrioventricular node	Health-related outcomes > Hospital inpatient > Summary Operations
41210#T872	CAT-MUL	486682/467(487149)	0.00438705	-0.0957877	0.104567	0.931599	LOGISTIC-BINARY	Operative procedures - secondary OPCS4: T87.2 Excision or biopsy of cervical lymph node NEC	Health-related outcomes > Hospital inpatient > Summary Operations
41200#S563	CAT-MUL	487128/21(487149)	0.0210476	-0.45994	0.501509	0.931619	LOGISTIC-BINARY	Operative procedures - main OPCS4: S56.3 Toilet to skin of head or neck NEC	Health-related outcomes > Hospital inpatient > Summary Operations
41210#Y555	CAT-MUL	486949/200(487149)	-0.00673153	-0.161209	0.147765	0.93194	LOGISTIC-BINARY	Operative procedures - secondary OPCS4: Y55.5 Harvest of random pattern flap of skin from thigh	Health-related outcomes > Hospital inpatient > Summary Operations
41272#Y555	CAT-MUL	486949/200(487149)	-0.00673153	-0.161209	0.147765	0.93194	LOGISTIC-BINARY	Operative procedures - OPCS4: Y55.5 Harvest of random pattern flap of skin from thigh	Health-related outcomes > Hospital inpatient > Summary Operations
41200#F105	CAT-MUL	487062/87(487149)	-0.0101175	-0.2424	0.222167	0.931966	LOGISTIC-BINARY	Operative procedures - main OPCS4	Health-related outcomes > Hospital inpatient > Summary Operations
41210#R229	CAT-MUL	487111/38(487149)	-0.0147684	-0.354727	0.323852	0.932013	LOGISTIC-BINARY	Operative procedures - secondary OPCS4: R22.9 Unspecified vacuum delivery	Health-related outcomes > Hospital inpatient > Summary Operations
41200#G828	CAT-MUL	487125/24(487149)	-0.0191829	-0.460224	0.42151	0.932034	LOGISTIC-BINARY	Operative procedures - main OPCS4: G82.8 Other specified other operations on ileum	Health-related outcomes > Hospital inpatient > Summary Operations
41200#M326	CAT-MUL	487138/11(487149)	-0.0291153	-0.699017	0.640231	0.932064	LOGISTIC-BINARY	Operative procedures - main OPCS4: M32.6 Endoscopic transurethral resection of ureteric orifice	Health-related outcomes > Hospital inpatient > Summary Operations
41210#F122	CAT-MUL	486531/618(487149)	-0.00374742	-0.0899389	0.0824372	0.932087	LOGISTIC-BINARY	Operative procedures - secondary OPCS4: F12.2 Root canal therapy to tooth	Health-related outcomes > Hospital inpatient > Summary Operations
20003#1140865742	CAT-MUL	487004/12(487016)	-0.0269286	-0.647649	0.592754	0.932185	LOGISTIC-BINARY	Treatment/medication code: dipentum 250mg capsule	UK Biobank Assessment Centre > Verbal interview > Medications
41272#V115	CAT-MUL	487064/85(487149)	-0.0102306	-0.246068	0.225549	0.932233	LOGISTIC-BINARY	Operative procedures - OPCS4: V11.5 Removal of fixation from bone of face	Health-related outcomes > Hospital inpatient > Summary Operations
41200#T852	CAT-MUL	486158/991(487149)	0.00292003	-0.0644214	0.070262	0.932272	LOGISTIC-BINARY	Operative procedures - main OPCS4: T85.2 Block dissection of axillary lymph nodes	Health-related outcomes > Hospital inpatient > Summary Operations
41210#G403	CAT-MUL	487057/92(487149)	0.00994086	-0.219423	0.239325	0.932304	LOGISTIC-BINARY	Operative procedures - secondary OPCS4: G40.3 Pyloroplasty NEC	Health-related outcomes > Hospital inpatient > Summary Operations
40006#C493	CAT-MUL	487111/38(487149)	-0.0151743	-0.365664	0.335623	0.932401	LOGISTIC-BINARY	Type of cancer: ICD10: C49.3 Connective and soft tissue of thorax	Health-related outcomes > Cancer register
41272#B101	CAT-MUL	487021/128(487149)	-0.00829136	-0.19992	0.183261	0.932402	LOGISTIC-BINARY	Operative procedures - OPCS4: B10.1 Excision of thyroglossal cyst	Health-related outcomes > Hospital inpatient > Summary Operations
41210#K343	CAT-MUL	487130/19(487149)	-0.0220436	-0.531546	0.48748	0.932409	LOGISTIC-BINARY	Operative procedures - secondary OPCS4: K34.3 Annuloplasty of valve of heart NEC	Health-related outcomes > Hospital inpatient > Summary Operations
41200#T071	CAT-MUL	487027/122(487149)	-0.00864592	-0.208885	0.191615	0.93256	LOGISTIC-BINARY	Operative procedures - main OPCS4: T07.1 Decortication of pleura	Health-related outcomes > Hospital inpatient > Summary Operations
41272#T393	CAT-MUL	487084/65(487149)	0.0115556	-0.256279	0.279414	0.932611	LOGISTIC-BINARY	Operative procedures - OPCS4: T39.3 Biopsy of lesion of posterior peritoneum	Health-related outcomes > Hospital inpatient > Summary Operations
41200#T855	CAT-MUL	486953/196(487149)	0.00664629	-0.147666	0.160977	0.932729	LOGISTIC-BINARY	Operative procedures - main OPCS4: T85.5 Block dissection of inguinal lymph nodes	Health-related outcomes > Hospital inpatient > Summary Operations
41272#L192	CAT-MUL	487090/59(487149)	-0.012317	-0.2983	0.273774	0.932737	LOGISTIC-BINARY	Operative procedures - OPCS4: L19.2 Replacement of aneurysmal segment of thoracic aorta by anastomosis of aorta to aorta NEC	Health-related outcomes > Hospital inpatient > Summary Operations
41200#A331	CAT-MUL	487119/30(487149)	0.0169485	-0.37715	0.410405	0.932769	LOGISTIC-BINARY	Operative procedures - main OPCS4: A33.1 Introduction of neurostimulator into cranial nerve	Health-related outcomes > Hospital inpatient > Summary Operations
41272#A331	CAT-MUL	487119/30(487149)	0.0169485	-0.37715	0.410405	0.932769	LOGISTIC-BINARY	Operative procedures - OPCS4: A33.1 Introduction of neurostimulator into cranial nerve	Health-related outcomes > Hospital inpatient > Summary Operations
41200#F438	CAT-MUL	487118/31(487149)	-0.0169051	-0.41072	0.377022	0.932951	LOGISTIC-BINARY	Operative procedures - main OPCS4: F43.8 Other specified other examinations of mouth	Health-related outcomes > Hospital inpatient > Summary Operations
41200#T543	CAT-MUL	487081/68(487149)	0.0112775	-0.252714	0.275326	0.933276	LOGISTIC-BINARY	Operative procedures - main OPCS4	Health-related outcomes > Hospital inpatient > Summary Operations
41200#G742	CAT-MUL	487059/90(487149)	0.00973663	-0.218428	0.237966	0.933351	LOGISTIC-BINARY	Operative procedures - main OPCS4: G74.2 Creation of temporary ileostomy	Health-related outcomes > Hospital inpatient > Summary Operations
20003#1140862474	CAT-MUL	486987/29(487016)	-0.0168484	-0.412387	0.378813	0.933469	LOGISTIC-BINARY	Treatment/medication code: aerobec 50mcg autohaler	UK Biobank Assessment Centre > Verbal interview > Medications
40006#C179	CAT-MUL	487049/100(487149)	-0.00930888	-0.227832	0.209297	0.93347	LOGISTIC-BINARY	Type of cancer: ICD10: C17.9 Small intestine, unspecified	Health-related outcomes > Cancer register
41272#S238	CAT-MUL	486918/231(487149)	0.00611606	-0.137501	0.149767	0.933487	LOGISTIC-BINARY	Operative procedures - OPCS4: S23.8 Other specified flap operations to relax contracture of skin	Health-related outcomes > Hospital inpatient > Summary Operations
41200#C622	CAT-MUL	487131/18(487149)	-0.0214181	-0.523953	0.482434	0.933504	LOGISTIC-BINARY	Operative procedures - main OPCS4: C62.2 Surgical iridotomy	Health-related outcomes > Hospital inpatient > Summary Operations
41210#Y271	CAT-MUL	486811/338(487149)	0.00509512	-0.114613	0.12478	0.933509	LOGISTIC-BINARY	Operative procedures - secondary OPCS4: Y27.1 Autograft to organ NOC	Health-related outcomes > Hospital inpatient > Summary Operations
41272#Y271	CAT-MUL	486811/338(487149)	0.00509512	-0.114613	0.12478	0.933509	LOGISTIC-BINARY	Operative procedures - OPCS4: Y27.1 Autograft to organ NOC	Health-related outcomes > Hospital inpatient > Summary Operations
41200#F562	CAT-MUL	487111/38(487149)	0.0151609	-0.341583	0.371844	0.933607	LOGISTIC-BINARY	Operative procedures - main OPCS4: F56.2 Manipulative removal of calculus from submandibular duct	Health-related outcomes > Hospital inpatient > Summary Operations
26132	CONTINUOUS	68955	0.00152582	-0.0343755	0.0374271	0.93361	ORDERED-LOGISTIC	Shellfish	Online follow-up > Diet by 24-hour recall > Total weight by food group yesterday
41210#S265	CAT-MUL	486875/274(487149)	-0.00557385	-0.136923	0.125819	0.933725	LOGISTIC-BINARY	Operative procedures - secondary OPCS4: S26.5 Local subcutaneous pedicle flap of skin to head or neck NEC	Health-related outcomes > Hospital inpatient > Summary Operations
41200#L513	CAT-MUL	487129/20(487149)	-0.0212543	-0.522342	0.479762	0.933732	LOGISTIC-BINARY	Operative procedures - main OPCS4: L51.3 Bypass of artery of leg by anastomosis of aorta to common femoral artery NEC	Health-related outcomes > Hospital inpatient > Summary Operations
41200#Q033	CAT-MUL	486784/365(487149)	-0.00467382	-0.114888	0.105503	0.933748	LOGISTIC-BINARY	Operative procedures - main OPCS4: Q03.3 Cone biopsy of cervix uteri NEC	Health-related outcomes > Hospital inpatient > Summary Operations
41200#E572	CAT-MUL	487129/20(487149)	-0.0210788	-0.518358	0.476205	0.933783	LOGISTIC-BINARY	Operative procedures - main OPCS4: E57.2 Ligation of bulla of lung	Health-related outcomes > Hospital inpatient > Summary Operations
41272#E149	CAT-MUL	487058/91(487149)	0.00965765	-0.218431	0.237747	0.93386	LOGISTIC-BINARY	Operative procedures - OPCS4: E14.9 Unspecified operations on frontal sinus	Health-related outcomes > Hospital inpatient > Summary Operations
41210#C162	CAT-MUL	487076/73(487149)	0.0108667	-0.246017	0.267876	0.933936	LOGISTIC-BINARY	Operative procedures - secondary OPCS4: C16.2 Lateral tarsorrhaphy	Health-related outcomes > Hospital inpatient > Summary Operations
20001#1036	CAT-MUL	486983/33(487016)	-0.0162624	-0.400824	0.368444	0.933948	LOGISTIC-BINARY	Cancer code, self-reported: other cancer of urinary tract	UK Biobank Assessment Centre > Verbal interview > Medical conditions
41210#W332	CAT-MUL	486820/329(487149)	-0.00502859	-0.124418	0.114352	0.934205	LOGISTIC-BINARY	Operative procedures - secondary OPCS4: W33.2 Debridement of open fracture of bone	Health-related outcomes > Hospital inpatient > Summary Operations
40013#1741	CAT-MUL	487104/45(487149)	-0.0132975	-0.329708	0.303626	0.934402	LOGISTIC-BINARY	Type of cancer: ICD9: 1741 Malignant neoplasm of female breast - central portion	Health-related outcomes > Cancer register
41272#H118	CAT-MUL	487120/29(487149)	-0.0168148	-0.418342	0.384563	0.934563	LOGISTIC-BINARY	Operative procedures - OPCS4: H11.8 Other specified other excision of colon	Health-related outcomes > Hospital inpatient > Summary Operations
22601#21213039	CAT-MUL	116004/68(116072)	0.0108184	-0.247888	0.269596	0.934684	LOGISTIC-BINARY	Job coding: mining engineer, petroleum engineer	Online follow-up > Work environment > Employment history
41272#T381	CAT-MUL	487096/53(487149)	0.0122444	-0.280732	0.30534	0.934726	LOGISTIC-BINARY	Operative procedures - OPCS4: T38.1 Excision of lesion of mesentery of colon	Health-related outcomes > Hospital inpatient > Summary Operations
41200#X676	CAT-MUL	487101/48(487149)	0.0132496	-0.303732	0.33062	0.934742	LOGISTIC-BINARY	Operative procedures - main OPCS4: X67.6 Preparation for superficial radiotherapy with simple calculation	Health-related outcomes > Hospital inpatient > Summary Operations
41210#X303	CAT-MUL	487137/12(487149)	0.025808	-0.594093	0.641929	0.934748	LOGISTIC-BINARY	Operative procedures - secondary OPCS4: X30.3 Injection of immune serum NEC	Health-related outcomes > Hospital inpatient > Summary Operations
41210#Z565	CAT-MUL	487132/17(487149)	0.0222096	-0.509669	0.554228	0.934772	LOGISTIC-BINARY	Operative procedures - secondary OPCS4: Z56.5 Hypothenar muscle	Health-related outcomes > Hospital inpatient > Summary Operations
41272#Z565	CAT-MUL	487132/17(487149)	0.0222096	-0.509669	0.554228	0.934772	LOGISTIC-BINARY	Operative procedures - OPCS4: Z56.5 Hypothenar muscle	Health-related outcomes > Hospital inpatient > Summary Operations
41210#Z871	CAT-MUL	487115/34(487149)	0.0158312	-0.363415	0.395074	0.934787	LOGISTIC-BINARY	Operative procedures - secondary OPCS4: Z87.1 Bone NEC	Health-related outcomes > Hospital inpatient > Summary Operations
22617#6139	CAT-MUL	115864/208(116072)	0.00572291	-0.131479	0.142781	0.934809	LOGISTIC-BINARY	Job code - historical: Animal care occupations n.e.c.	Online follow-up > Work environment > Employment history
20003#1140853200	CAT-MUL	486914/102(487016)	0.00881416	-0.20257	0.220274	0.934873	LOGISTIC-BINARY	Treatment/medication code: bromelains	UK Biobank Assessment Centre > Verbal interview > Medications
41272#M454	CAT-MUL	487083/66(487149)	-0.0114693	-0.286958	0.264106	0.934973	LOGISTIC-BINARY	Operative procedures - OPCS4: M45.4 Diagnostic endoscopic examination of bladder and biopsy of lesion of prostate using rigid cystoscope	Health-related outcomes > Hospital inpatient > Summary Operations
41272#C612	CAT-MUL	487022/127(487149)	0.00814238	-0.187637	0.203993	0.935044	LOGISTIC-BINARY	Operative procedures - OPCS4: C61.2 Trabeculotomy	Health-related outcomes > Hospital inpatient > Summary Operations
41210#Z468	CAT-MUL	487131/18(487149)	-0.020155	-0.50841	0.465778	0.935366	LOGISTIC-BINARY	Operative procedures - secondary OPCS4: Z46.8 Specified female genital tract NEC	Health-related outcomes > Hospital inpatient > Summary Operations
40013#2016	CAT-MUL	487127/22(487149)	0.0190847	-0.443765	0.481556	0.935562	LOGISTIC-BINARY	Type of cancer: ICD9: 2016 Hodgkin's disease, mixed cellularity	Health-related outcomes > Cancer register
41200#W543	CAT-MUL	487129/20(487149)	-0.0193948	-0.4902	0.451691	0.935664	LOGISTIC-BINARY	Operative procedures - main OPCS4: W54.3 Revision of prosthetic replacement of articulation of bone NEC	Health-related outcomes > Hospital inpatient > Summary Operations
41272#W543	CAT-MUL	487129/20(487149)	-0.0193948	-0.4902	0.451691	0.935664	LOGISTIC-BINARY	Operative procedures - OPCS4: W54.3 Revision of prosthetic replacement of articulation of bone NEC	Health-related outcomes > Hospital inpatient > Summary Operations
41272#M766	CAT-MUL	487132/17(487149)	-0.021847	-0.553067	0.509709	0.935768	LOGISTIC-BINARY	Operative procedures - OPCS4: M76.6 Endoscopic insertion of urethral stent	Health-related outcomes > Hospital inpatient > Summary Operations
20112#-13	CAT-MUL	3512/20(3532)	0.0205423	-0.480832	0.522486	0.935899	LOGISTIC-BINARY	Illnesses of adopted father: Prefer not to answer (group 1)	UK Biobank Assessment Centre > Touchscreen > Family history
41200#C545	CAT-MUL	487058/91(487149)	-0.00940037	-0.238545	0.219746	0.935914	LOGISTIC-BINARY	Operative procedures - main OPCS4: C54.5 Buckling of sclera NEC	Health-related outcomes > Hospital inpatient > Summary Operations
41210#X551	CAT-MUL	487100/49(487149)	0.0127041	-0.297104	0.322658	0.935954	LOGISTIC-BINARY	Operative procedures - secondary OPCS4: X55.1 Biopsy of lesion of unspecified organ	Health-related outcomes > Hospital inpatient > Summary Operations
24453	CONTINUOUS	46068	0.000390528	-0.00913722	0.00991827	0.935969	LINEAR	Mean relative head motion from dMRI	Assessment centre > Imaging > Brain MRI > Diffusion brain MRI
41272#J478	CAT-MUL	487137/12(487149)	-0.0258676	-0.657654	0.606303	0.93606	LOGISTIC-BINARY	Operative procedures - OPCS4: J47.8 Other specified therapeutic percutaneous insertion of prosthesis into bile duct	Health-related outcomes > Hospital inpatient > Summary Operations
41210#Z901	CAT-MUL	487002/147(487149)	0.00726888	-0.170505	0.185027	0.936123	LOGISTIC-BINARY	Operative procedures - secondary OPCS4: Z90.1 Buttock NEC	Health-related outcomes > Hospital inpatient > Summary Operations
41272#Z901	CAT-MUL	487002/147(487149)	0.00726888	-0.170505	0.185027	0.936123	LOGISTIC-BINARY	Operative procedures - OPCS4: Z90.1 Buttock NEC	Health-related outcomes > Hospital inpatient > Summary Operations
40006#C762	CAT-MUL	487138/11(487149)	0.0272629	-0.639406	0.694501	0.936129	LOGISTIC-BINARY	Type of cancer: ICD10: C76.2 Abdomen	Health-related outcomes > Cancer register
41210#C378	CAT-MUL	487137/12(487149)	0.0253112	-0.595767	0.645312	0.936278	LOGISTIC-BINARY	Operative procedures - secondary OPCS4: C37.8 Other specified other operations on muscle of eye	Health-related outcomes > Hospital inpatient > Summary Operations
40006#C880	CAT-MUL	487070/79(487149)	0.0100054	-0.23551	0.255681	0.936356	LOGISTIC-BINARY	Type of cancer: ICD10: C88.0 Waldenstrom's macroglobulinaemia	Health-related outcomes > Cancer register
130880	DATE	486806/343(487149)	-0.00477214	-0.122242	0.112665	0.936528	LOGISTIC-BINARY	Date F23 first reported (acute and transient psychotic disorders)	Health-related outcomes > First occurrences > Mental and behavioural disorders
41272#J321	CAT-MUL	487131/18(487149)	0.0207602	-0.490593	0.532253	0.936576	LOGISTIC-BINARY	Operative procedures - OPCS4: J32.1 Reconstruction of bile duct	Health-related outcomes > Hospital inpatient > Summary Operations
132588	DATE	487102/47(487149)	0.0124118	-0.293634	0.317865	0.936584	LOGISTIC-BINARY	Date Q90 first reported (down's syndrome)	Health-related outcomes > First occurrences > Congenital disruptions and chromosomal abnormalities
40011#8936	CAT-MUL	487120/29(487149)	0.0166662	-0.393984	0.427382	0.936601	LOGISTIC-BINARY	Histology of cancer tumour: Gastrointestinal stromal sarcoma	Health-related outcomes > Cancer register
41200#C749	CAT-MUL	487132/17(487149)	0.0216443	-0.512032	0.556174	0.936673	LOGISTIC-BINARY	Operative procedures - main OPCS4: C74.9 Unspecified other extraction of lens	Health-related outcomes > Hospital inpatient > Summary Operations
41200#W676	CAT-MUL	487084/65(487149)	0.0109804	-0.260095	0.282045	0.936718	LOGISTIC-BINARY	Operative procedures - main OPCS4: W67.6 Remanipulation of traumatic dislocation of joint	Health-related outcomes > Hospital inpatient > Summary Operations
20111#11	CAT-MUL	377736/2104(379840)	0.00192176	-0.0456434	0.0494927	0.936887	LOGISTIC-BINARY	Illnesses of siblings: Parkinson's disease	UK Biobank Assessment Centre > Touchscreen > Family history
41272#E296	CAT-MUL	487133/16(487149)	0.0224003	-0.532408	0.577163	0.936918	LOGISTIC-BINARY	Operative procedures - OPCS4: E29.6 Laryngectomy NEC	Health-related outcomes > Hospital inpatient > Summary Operations
22601#91492748	CAT-MUL	116041/31(116072)	0.0154991	-0.3685	0.399485	0.936948	LOGISTIC-BINARY	Job coding: storesman, warehouseman, porter	Online follow-up > Work environment > Employment history
41229#5C4	CAT-MUL	486060/1089(487149)	0.00273243	-0.0651603	0.0706141	0.937122	LOGISTIC-BINARY	PCT responsible for patient data: TOWER HAMLETS PCT	Health-related outcomes > Hospital inpatient > Summary Administration
41210#P092	CAT-MUL	487120/29(487149)	0.0155532	-0.371744	0.402236	0.937211	LOGISTIC-BINARY	Operative procedures - secondary OPCS4: P09.2 Drainage of lesion of vulva	Health-related outcomes > Hospital inpatient > Summary Operations
26730	CONTINUOUS	45549	-0.000342454	-0.00887559	0.00819068	0.937304	LINEAR	Area of isthmuscingulate (left hemisphere)	UK Biobank Assessment Centre > Imaging > Brain MRI > T1 structural brain MRI > Freesurfer desikan white
41256#441	CAT-MUL	487017/132(487149)	0.0075325	-0.180631	0.195581	0.937442	LOGISTIC-BINARY	Operative procedures - main OPCS3: 441 Emergency appendicectomy	Health-related outcomes > Hospital inpatient > Summary Operations
25103	CONTINUOUS	42860	-0.000389553	-0.0101278	0.00934869	0.937506	LINEAR	Mean FA in tapetum on FA skeleton (left)	UK Biobank Assessment Centre > Imaging > Brain MRI > Diffusion brain MRI > dMRI skeleton
41229#5MD	CAT-MUL	487087/62(487149)	-0.0111879	-0.291064	0.268427	0.93752	LOGISTIC-BINARY	PCT responsible for patient data: COVENTRY TEACHING PCT	Health-related outcomes > Hospital inpatient > Summary Administration
26120	CONTINUOUS	68955	-0.00111464	-0.0290442	0.0268149	0.937531	ORDERED-LOGISTIC	Mashed potatoes	Online follow-up > Diet by 24-hour recall > Total weight by food group yesterday
41272#C161	CAT-MUL	487127/22(487149)	0.0184111	-0.441904	0.479106	0.937535	LOGISTIC-BINARY	Operative procedures - OPCS4: C16.1 Central tarsorrhaphy	Health-related outcomes > Hospital inpatient > Summary Operations
7500	CONTINUOUS	1678	0.00214093	-0.0514893	0.0557711	0.937599	LINEAR	Trial lens cylindrical power (right)	Assessment centre > Eye measures > Refractometry > Refractometer 2
41210#E639	CAT-MUL	487089/60(487149)	-0.0113321	-0.29517	0.272507	0.937625	LOGISTIC-BINARY	Operative procedures - secondary OPCS4: E63.9 Unspecified diagnostic endoscopic examination of mediastinum	Health-related outcomes > Hospital inpatient > Summary Operations
41200#Q024	CAT-MUL	487015/134(487149)	-0.00722327	-0.188557	0.173896	0.937732	LOGISTIC-BINARY	Operative procedures - main OPCS4: Q02.4 Cryotherapy to lesion of cervix uteri	Health-related outcomes > Hospital inpatient > Summary Operations
41200#K641	CAT-MUL	487139/10(487149)	-0.0279946	-0.730819	0.675145	0.937772	LOGISTIC-BINARY	Operative procedures - main OPCS4: K64.1 Percutaneous radiofrequency ablation of epicardium	Health-related outcomes > Hospital inpatient > Summary Operations
41200#J576	CAT-MUL	487106/43(487149)	0.0133301	-0.321747	0.348382	0.937846	LOGISTIC-BINARY	Operative procedures - main OPCS4: J57.6 Pancreatic necrosectomy	Health-related outcomes > Hospital inpatient > Summary Operations
41210#E252	CAT-MUL	487030/119(487149)	-0.00798949	-0.208958	0.193022	0.937894	LOGISTIC-BINARY	Operative procedures - secondary OPCS4: E25.2 Diagnostic endoscopic examination of pharynx and biopsy of lesion of pharynx NEC	Health-related outcomes > Hospital inpatient > Summary Operations
41200#U134	CAT-MUL	487136/13(487149)	-0.0238753	-0.625342	0.576131	0.937905	LOGISTIC-BINARY	Operative procedures - main OPCS4: U13.4 Plain x-ray of joint	Health-related outcomes > Hospital inpatient > Summary Operations
130938	DATE	487088/61(487149)	0.0110004	-0.266692	0.288518	0.938093	LOGISTIC-BINARY	Date F63 first reported (habit and impulse disorders)	Health-related outcomes > First occurrences > Mental and behavioural disorders
41210#L751	CAT-MUL	487139/10(487149)	0.026982	-0.654585	0.707973	0.938124	LOGISTIC-BINARY	Operative procedures - secondary OPCS4: L75.1 Excision of congenital arteriovenous malformation	Health-related outcomes > Hospital inpatient > Summary Operations
40011#9040	CAT-MUL	487131/18(487149)	-0.0200183	-0.526019	0.485413	0.938148	LOGISTIC-BINARY	Histology of cancer tumour: Synovial sarcoma, NOS	Health-related outcomes > Cancer register
41210#E485	CAT-MUL	487137/12(487149)	-0.024921	-0.656114	0.606596	0.938322	LOGISTIC-BINARY	Operative procedures - secondary OPCS4: E48.5 Fibreoptic endoscopic removal of foreign body from lower respiratory tract	Health-related outcomes > Hospital inpatient > Summary Operations
20003#1140884404	CAT-MUL	487002/14(487016)	0.0223989	-0.546388	0.58984	0.938404	LOGISTIC-BINARY	Treatment/medication code: paracetamol+caffeine	UK Biobank Assessment Centre > Verbal interview > Medications
41210#Z425	CAT-MUL	486994/155(487149)	-0.00704556	-0.185805	0.171731	0.938424	LOGISTIC-BINARY	Operative procedures - secondary OPCS4: Z42.5 Urethra NEC	Health-related outcomes > Hospital inpatient > Summary Operations
41272#Z425	CAT-MUL	486994/155(487149)	-0.00704556	-0.185805	0.171731	0.938424	LOGISTIC-BINARY	Operative procedures - OPCS4: Z42.5 Urethra NEC	Health-related outcomes > Hospital inpatient > Summary Operations
20003#1140869370	CAT-MUL	486867/149(487016)	-0.00668544	-0.176701	0.163037	0.938514	LOGISTIC-BINARY	Treatment/medication code: norgeston tablet	UK Biobank Assessment Centre > Verbal interview > Medications
41210#S533	CAT-MUL	487138/11(487149)	0.0257694	-0.630025	0.68105	0.938582	LOGISTIC-BINARY	Operative procedures - secondary OPCS4: S53.3 Insertion of inert substance into skin	Health-related outcomes > Hospital inpatient > Summary Operations
41200#A023	CAT-MUL	486998/151(487149)	0.00696431	-0.170265	0.184199	0.938609	LOGISTIC-BINARY	Operative procedures - main OPCS4: A02.3 Excision of lesion of tissue of parietal lobe of brain	Health-related outcomes > Hospital inpatient > Summary Operations
20003#1141185986	CAT-MUL	486912/104(487016)	0.00842164	-0.206003	0.22291	0.938648	LOGISTIC-BINARY	Treatment/medication code: cetraben emollient cream	UK Biobank Assessment Centre > Verbal interview > Medications
41200#H042	CAT-MUL	487078/71(487149)	-0.010138	-0.26862	0.248318	0.93872	LOGISTIC-BINARY	Operative procedures - main OPCS4: H04.2 Panproctocolectomy and anastomosis of ileum to anus and creation of pouch HFQ	Health-related outcomes > Hospital inpatient > Summary Operations
41200#P201	CAT-MUL	486683/466(487149)	0.00380322	-0.0932885	0.100872	0.938795	LOGISTIC-BINARY	Operative procedures - main OPCS4: P20.1 Excision of lesion of vagina	Health-related outcomes > Hospital inpatient > Summary Operations
41210#Z049	CAT-MUL	487125/24(487149)	-0.0173445	-0.460655	0.425396	0.938833	LOGISTIC-BINARY	Operative procedures - secondary OPCS4: Z04.9 Cranial nerve NEC	Health-related outcomes > Hospital inpatient > Summary Operations
41272#Z049	CAT-MUL	487125/24(487149)	-0.0173445	-0.460655	0.425396	0.938833	LOGISTIC-BINARY	Operative procedures - OPCS4: Z04.9 Cranial nerve NEC	Health-related outcomes > Hospital inpatient > Summary Operations
41272#A241	CAT-MUL	487137/12(487149)	-0.0243568	-0.64738	0.597863	0.938879	LOGISTIC-BINARY	Operative procedures - OPCS4: A24.1 Primary microsurgical graft to facial nerve (vii)	Health-related outcomes > Hospital inpatient > Summary Operations
41272#H161	CAT-MUL	487123/26(487149)	0.0167863	-0.415158	0.448843	0.939284	LOGISTIC-BINARY	Operative procedures - OPCS4: H16.1 Drainage of colon	Health-related outcomes > Hospital inpatient > Summary Operations
41200#E082	CAT-MUL	486794/355(487149)	-0.00448986	-0.120172	0.111189	0.939362	LOGISTIC-BINARY	Operative procedures - main OPCS4: E08.2 Extirpation of lesion of internal nose NEC	Health-related outcomes > Hospital inpatient > Summary Operations
130058	DATE	487033/116(487149)	-0.0076802	-0.205834	0.190421	0.939437	LOGISTIC-BINARY	Date A35 first reported (other tetanus)	Health-related outcomes > First occurrences > Certain infectious and parasitic diseases
41210#E218	CAT-MUL	487133/16(487149)	0.0213595	-0.530137	0.572768	0.93947	LOGISTIC-BINARY	Operative procedures - secondary OPCS4: E21.8 Other specified repair of pharynx	Health-related outcomes > Hospital inpatient > Summary Operations
41272#W358	CAT-MUL	487119/30(487149)	0.015083	-0.375004	0.404622	0.939548	LOGISTIC-BINARY	Operative procedures - OPCS4: W35.8 Other specified therapeutic puncture of bone	Health-related outcomes > Hospital inpatient > Summary Operations
41200#N066	CAT-MUL	487060/89(487149)	0.00922266	-0.229328	0.24783	0.939604	LOGISTIC-BINARY	Operative procedures - main OPCS4: N06.6 Inguinal orchidectomy NEC	Health-related outcomes > Hospital inpatient > Summary Operations
41200#M026	CAT-MUL	487125/24(487149)	0.0172258	-0.429862	0.463224	0.939734	LOGISTIC-BINARY	Operative procedures - main OPCS4: M02.6 Excision of rejected transplanted kidney	Health-related outcomes > Hospital inpatient > Summary Operations
20003#1140882112	CAT-MUL	486907/109(487016)	0.00810873	-0.202357	0.218684	0.93982	LOGISTIC-BINARY	Treatment/medication code: co-careldopa	UK Biobank Assessment Centre > Verbal interview > Medications
41210#S412	CAT-MUL	487129/20(487149)	0.0186954	-0.467271	0.504651	0.939891	LOGISTIC-BINARY	Operative procedures - secondary OPCS4: S41.2 Delayed primary suture of skin of head or neck	Health-related outcomes > Hospital inpatient > Summary Operations
41272#W662	CAT-MUL	487109/40(487149)	0.0132028	-0.330299	0.356745	0.939949	LOGISTIC-BINARY	Operative procedures - OPCS4: W66.2 Primary closed reduction of traumatic dislocation of joint and skeletal traction NEC	Health-related outcomes > Hospital inpatient > Summary Operations
132500	DATE	486486/663(487149)	-0.00325702	-0.0881679	0.0816659	0.940075	LOGISTIC-BINARY	Date Q38 first reported (other congenital malformations of tongue, mouth and pharynx)	Health-related outcomes > First occurrences > Congenital disruptions and chromosomal abnormalities
25710	CONTINUOUS	42856	-0.000365717	-0.00990636	0.00917492	0.94011	LINEAR	Weighted-mean ISOVF in tract parahippocampal part of cingulum (left)	UK Biobank Assessment Centre > Imaging > Brain MRI > Diffusion brain MRI > dMRI weighted means
41272#U174	CAT-MUL	487109/40(487149)	-0.0130702	-0.354886	0.328982	0.940273	LOGISTIC-BINARY	Operative procedures - OPCS4: U17.4 Barium enema	Health-related outcomes > Hospital inpatient > Summary Operations
41200#O251	CAT-MUL	487086/63(487149)	-0.0102063	-0.277876	0.257264	0.940403	LOGISTIC-BINARY	Operative procedures - main OPCS4: O25.1 Primary prosthetic replacement of head of radius not using cement	Health-related outcomes > Hospital inpatient > Summary Operations
20003#1140866146	CAT-MUL	487005/11(487016)	0.0248114	-0.625164	0.676917	0.940435	LOGISTIC-BINARY	Treatment/medication code: hygroton 50mg tablet	UK Biobank Assessment Centre > Verbal interview > Medications
41200#E508	CAT-MUL	487066/83(487149)	-0.00908003	-0.247736	0.229602	0.940558	LOGISTIC-BINARY	Operative procedures - main OPCS4: E50.8 Other specified therapeutic endoscopic operations on lower respiratory tract using rigid bronchoscope	Health-related outcomes > Hospital inpatient > Summary Operations
41200#W841	CAT-MUL	487024/125(487149)	0.0073376	-0.186023	0.200567	0.94069	LOGISTIC-BINARY	Operative procedures - main OPCS4: W84.1 Endoscopic repair of intra-articular ligament	Health-related outcomes > Hospital inpatient > Summary Operations
20001#1078	CAT-MUL	486983/33(487016)	0.0144148	-0.365568	0.394122	0.940706	LOGISTIC-BINARY	Cancer code, self-reported: tonsil cancer	UK Biobank Assessment Centre > Verbal interview > Medical conditions
41272#C111	CAT-MUL	485372/1777(487149)	0.00194348	-0.0493204	0.0532123	0.94077	LOGISTIC-BINARY	Operative procedures - OPCS4: C11.1 Excision of lesion of canthus	Health-related outcomes > Hospital inpatient > Summary Operations
40006#D060	CAT-MUL	487090/59(487149)	0.0102272	-0.26074	0.280706	0.940976	LOGISTIC-BINARY	Type of cancer: ICD10: D06.0 Endocervix	Health-related outcomes > Cancer register
41200#P253	CAT-MUL	487129/20(487149)	0.0175564	-0.45023	0.484297	0.941294	LOGISTIC-BINARY	Operative procedures - main OPCS4: P25.3 Repair of rectovaginal fistula	Health-related outcomes > Hospital inpatient > Summary Operations
41210#Z014	CAT-MUL	487128/21(487149)	0.01787	-0.458757	0.49461	0.941418	LOGISTIC-BINARY	Operative procedures - secondary OPCS4: Z01.4 Tissue of occipital lobe of brain	Health-related outcomes > Hospital inpatient > Summary Operations
41272#Z014	CAT-MUL	487128/21(487149)	0.01787	-0.458757	0.49461	0.941418	LOGISTIC-BINARY	Operative procedures - OPCS4: Z01.4 Tissue of occipital lobe of brain	Health-related outcomes > Hospital inpatient > Summary Operations
20003#1140911830	CAT-MUL	486987/29(487016)	0.0148026	-0.380607	0.410314	0.941512	LOGISTIC-BINARY	Treatment/medication code: durogesic 25micrograms/hour patch	UK Biobank Assessment Centre > Verbal interview > Medications
40006#C490	CAT-MUL	487109/40(487149)	0.0130666	-0.336134	0.362414	0.941543	LOGISTIC-BINARY	Type of cancer: ICD10: C49.0 Connective and soft tissue of head, face and neck	Health-related outcomes > Cancer register
20113#101	CAT-MUL	1019/3063(4082)	-0.0030115	-0.0836893	0.0776712	0.941665	LOGISTIC-BINARY	Illnesses of adopted mother	UK Biobank Assessment Centre > Touchscreen > Family history
20003#1141172628	CAT-MUL	486957/59(487016)	-0.0101136	-0.282267	0.261611	0.94189	LOGISTIC-BINARY	Treatment/medication code: almogran 12.5mg tablet	UK Biobank Assessment Centre > Verbal interview > Medications
130872	DATE	486805/344(487149)	0.00442156	-0.114527	0.123353	0.941916	LOGISTIC-BINARY	Date F19 first reported (mental and behavioural disorders due to multiple drug use and use of other psychoactive substances)	Health-related outcomes > First occurrences > Mental and behavioural disorders
41200#H668	CAT-MUL	487116/33(487149)	0.0140767	-0.36493	0.39294	0.941951	LOGISTIC-BINARY	Operative procedures - main OPCS4: H66.8 Other specified therapeutic operations on ileoanal pouch	Health-related outcomes > Hospital inpatient > Summary Operations
22601#42113298	CAT-MUL	114974/1098(116072)	0.00221776	-0.057573	0.0619916	0.942037	LOGISTIC-BINARY	Job coding: medical secretary	Online follow-up > Work environment > Employment history
41229#5NA	CAT-MUL	487095/54(487149)	0.011493	-0.298472	0.321211	0.942041	LOGISTIC-BINARY	PCT responsible for patient data: REDBRIDGE PCT	Health-related outcomes > Hospital inpatient > Summary Administration
41272#K246	CAT-MUL	487133/16(487149)	0.0200862	-0.520709	0.562753	0.942055	LOGISTIC-BINARY	Operative procedures - OPCS4: K24.6 Myectomy of left ventricular outflow tract	Health-related outcomes > Hospital inpatient > Summary Operations
41200#E532	CAT-MUL	487139/10(487149)	0.0254505	-0.662846	0.713308	0.942195	LOGISTIC-BINARY	Operative procedures - main OPCS4: E53.2 Single lung transplant	Health-related outcomes > Hospital inpatient > Summary Operations
41272#E532	CAT-MUL	487139/10(487149)	0.0254505	-0.662846	0.713308	0.942195	LOGISTIC-BINARY	Operative procedures - OPCS4: E53.2 Single lung transplant	Health-related outcomes > Hospital inpatient > Summary Operations
41200#L573	CAT-MUL	487127/22(487149)	0.0176793	-0.46157	0.496929	0.942356	LOGISTIC-BINARY	Operative procedures - main OPCS4: L57.3 Replacement of aneurysmal femoral artery by anastomosis of femoral artery to popliteal artery using vein graft NEC	Health-related outcomes > Hospital inpatient > Summary Operations
20003#1140863302	CAT-MUL	486850/166(487016)	-0.00617954	-0.173867	0.161543	0.942426	LOGISTIC-BINARY	Treatment/medication code: lorazepam	UK Biobank Assessment Centre > Verbal interview > Medications
41272#C679	CAT-MUL	487137/12(487149)	-0.0227626	-0.641771	0.597121	0.942567	LOGISTIC-BINARY	Operative procedures - OPCS4: C67.9 Unspecified other operations on ciliary body	Health-related outcomes > Hospital inpatient > Summary Operations
40013#1713	CAT-MUL	487130/19(487149)	0.0182724	-0.479186	0.51609	0.942622	LOGISTIC-BINARY	Type of cancer: ICD9: 1713 Malignant neoplasm of connective & soft tissue - lower limb	Health-related outcomes > Cancer register
41210#Y571	CAT-MUL	487132/17(487149)	-0.0192959	-0.545922	0.507121	0.942729	LOGISTIC-BINARY	Operative procedures - secondary OPCS4: Y57.1 Harvest of axial pattern flap of skin from forehead	Health-related outcomes > Hospital inpatient > Summary Operations
25538	CONTINUOUS	42858	0.00032939	-0.00868161	0.00934039	0.942883	LINEAR	Weighted-mean MD in tract superior thalamic radiation (left)	UK Biobank Assessment Centre > Imaging > Brain MRI > Diffusion brain MRI > dMRI weighted means
41200#U197	CAT-MUL	486333/816(487149)	0.00277841	-0.0733128	0.078874	0.942948	LOGISTIC-BINARY	Operative procedures - main OPCS4: U19.7 Removal of electrocardiography loop recorder	Health-related outcomes > Hospital inpatient > Summary Operations
41272#X679	CAT-MUL	486938/211(487149)	0.0054515	-0.143883	0.154828	0.942968	LOGISTIC-BINARY	Operative procedures - OPCS4: X67.9 Unspecified preparation for external beam radiotherapy	Health-related outcomes > Hospital inpatient > Summary Operations
41200#E044	CAT-MUL	487111/38(487149)	-0.0129911	-0.3692	0.342957	0.942992	LOGISTIC-BINARY	Operative procedures - main OPCS4: E04.4 Division of adhesions of turbinate of nose	Health-related outcomes > Hospital inpatient > Summary Operations
41272#V143	CAT-MUL	487008/141(487149)	-0.00672996	-0.19131	0.177867	0.943031	LOGISTIC-BINARY	Operative procedures - OPCS4: V14.3 Partial excision of mandible NEC	Health-related outcomes > Hospital inpatient > Summary Operations
41200#B284	CAT-MUL	485666/1483(487149)	-0.00199544	-0.0567519	0.0527576	0.943057	LOGISTIC-BINARY	Operative procedures - main OPCS4: B28.4 Re-excision of breast margins	Health-related outcomes > Hospital inpatient > Summary Operations
41210#P078	CAT-MUL	487137/12(487149)	-0.021841	-0.62441	0.579307	0.943294	LOGISTIC-BINARY	Operative procedures - secondary OPCS4: P07.8 Other specified repair of vulva	Health-related outcomes > Hospital inpatient > Summary Operations
41272#H502	CAT-MUL	487073/76(487149)	-0.00878056	-0.250892	0.233394	0.94334	LOGISTIC-BINARY	Operative procedures - OPCS4: H50.2 Anterior repair of anal sphincter	Health-related outcomes > Hospital inpatient > Summary Operations
40011#8410	CAT-MUL	487126/23(487149)	0.0166158	-0.442401	0.475759	0.943442	LOGISTIC-BINARY	Histology of cancer tumour: Sebaceous adenocarcinoma	Health-related outcomes > Cancer register
41200#H111	CAT-MUL	487128/21(487149)	-0.0171781	-0.492749	0.458506	0.94356	LOGISTIC-BINARY	Operative procedures - main OPCS4: H11.1 Colectomy and end to end anastomosis of colon to colon NEC	Health-related outcomes > Hospital inpatient > Summary Operations
40006#C914	CAT-MUL	487057/92(487149)	-0.0082847	-0.237681	0.221175	0.943575	LOGISTIC-BINARY	Type of cancer: ICD10: C91.4 Hairy-cell leukaemia	Health-related outcomes > Cancer register
41272#M651	CAT-MUL	484772/2377(487149)	0.00167768	-0.0448572	0.0482146	0.943668	LOGISTIC-BINARY	Operative procedures - OPCS4: M65.1 Endoscopic resection of prostate using electrotome	Health-related outcomes > Hospital inpatient > Summary Operations
41272#A621	CAT-MUL	487132/17(487149)	0.0190834	-0.510587	0.548777	0.943698	LOGISTIC-BINARY	Operative procedures - OPCS4: A62.1 Primary microsurgical graft to peripheral nerve	Health-related outcomes > Hospital inpatient > Summary Operations
132084	DATE	486553/596(487149)	-0.00332776	-0.0957825	0.0891319	0.94376	LOGISTIC-BINARY	Date N46 first reported (male infertility)	Health-related outcomes > First occurrences > Genitourinary system disorders
41210#Y138	CAT-MUL	486972/177(487149)	-0.00589989	-0.170203	0.15844	0.943897	LOGISTIC-BINARY	Operative procedures - secondary OPCS4: Y13.8 Other specified other destruction of lesion of organ NOC	Health-related outcomes > Hospital inpatient > Summary Operations
41272#Y138	CAT-MUL	486972/177(487149)	-0.00589989	-0.170203	0.15844	0.943897	LOGISTIC-BINARY	Operative procedures - OPCS4: Y13.8 Other specified other destruction of lesion of organ NOC	Health-related outcomes > Hospital inpatient > Summary Operations
41200#B299	CAT-MUL	487103/46(487149)	-0.0111149	-0.321391	0.299033	0.944013	LOGISTIC-BINARY	Operative procedures - main OPCS4: B29.9 Unspecified reconstruction of breast	Health-related outcomes > Hospital inpatient > Summary Operations
20003#1141187776	CAT-MUL	486729/287(487016)	0.00448896	-0.121118	0.130046	0.944146	LOGISTIC-BINARY	Treatment/medication code: nurofen 200mg tablet	UK Biobank Assessment Centre > Verbal interview > Medications
20003#1140884388	CAT-MUL	486993/23(487016)	0.0159424	-0.430389	0.461858	0.94416	LOGISTIC-BINARY	Treatment/medication code: pethidine	UK Biobank Assessment Centre > Verbal interview > Medications
20003#1140884672	CAT-MUL	486819/197(487016)	0.0054516	-0.147135	0.158031	0.944172	LOGISTIC-BINARY	Treatment/medication code: fludrocortisone	UK Biobank Assessment Centre > Verbal interview > Medications
40012#2	CAT-MUL	470496/16653(487149)	0.000602082	-0.0162767	0.0174809	0.944261	LOGISTIC-BINARY	Behaviour of cancer tumour: Carcinoma in situ	Health-related outcomes > Cancer register
41200#F221	CAT-MUL	487138/11(487149)	-0.0232649	-0.679636	0.631133	0.944521	LOGISTIC-BINARY	Operative procedures - main OPCS4: F22.1 Total glossectomy	Health-related outcomes > Hospital inpatient > Summary Operations
41210#W202	CAT-MUL	486998/151(487149)	0.00619597	-0.168421	0.180874	0.944564	LOGISTIC-BINARY	Operative procedures - secondary OPCS4: W20.2 Primary open reduction of fracture of long bone and extramedullary fixation using cerclage	Health-related outcomes > Hospital inpatient > Summary Operations
20003#1140921160	CAT-MUL	487000/16(487016)	-0.019285	-0.563688	0.524356	0.944614	LOGISTIC-BINARY	Treatment/medication code: fersaday 304mg tablet	UK Biobank Assessment Centre > Verbal interview > Medications
22601#12253177	CAT-MUL	116034/38(116072)	0.0120523	-0.328072	0.352017	0.944622	LOGISTIC-BINARY	Job coding: manager of snooker hall, bingo hall, circus/fairground, casino, night club, etc.	Online follow-up > Work environment > Employment history
20003#1140865010	CAT-MUL	485919/1097(487016)	-0.00230029	-0.0672183	0.0626308	0.944635	LOGISTIC-BINARY	Treatment/medication code: viscotears liquid eye gel	UK Biobank Assessment Centre > Verbal interview > Medications
41272#U018	CAT-MUL	487125/24(487149)	0.0156619	-0.427128	0.458338	0.944721	LOGISTIC-BINARY	Operative procedures - OPCS4: U01.8 Other specified diagnostic imaging of whole body	Health-related outcomes > Hospital inpatient > Summary Operations
40006#C022	CAT-MUL	487116/33(487149)	-0.0136138	-0.398963	0.371924	0.944804	LOGISTIC-BINARY	Type of cancer: ICD10: C02.2 Ventral surface of tongue	Health-related outcomes > Cancer register
41210#X394	CAT-MUL	487093/56(487149)	-0.0103063	-0.302725	0.28204	0.944916	LOGISTIC-BINARY	Operative procedures - secondary OPCS4: X39.4 Inhalation administration of therapeutic substance	Health-related outcomes > Hospital inpatient > Summary Operations
41210#L268	CAT-MUL	487139/10(487149)	0.0246927	-0.675512	0.726656	0.944938	LOGISTIC-BINARY	Operative procedures - secondary OPCS4: L26.8 Other specified transluminal operations on aorta	Health-related outcomes > Hospital inpatient > Summary Operations
41272#B258	CAT-MUL	487137/12(487149)	-0.021897	-0.644268	0.600691	0.945018	LOGISTIC-BINARY	Operative procedures - OPCS4: B25.8 Other specified other operations on adrenal gland	Health-related outcomes > Hospital inpatient > Summary Operations
41210#B294	CAT-MUL	487135/14(487149)	0.0198234	-0.545752	0.584595	0.945188	LOGISTIC-BINARY	Operative procedures - secondary OPCS4: B29.4 Reconstruction of breast using distant flap of skin NEC	Health-related outcomes > Hospital inpatient > Summary Operations
41272#H626	CAT-MUL	486785/364(487149)	-0.00401869	-0.118596	0.110558	0.945193	LOGISTIC-BINARY	Operative procedures - OPCS4: H62.6 Proctoscopy	Health-related outcomes > Hospital inpatient > Summary Operations
41210#W640	CAT-MUL	487130/19(487149)	0.0173223	-0.47691	0.51114	0.945205	LOGISTIC-BINARY	Operative procedures - secondary OPCS4: W64.0 Conversion from previous arthrodesis NEC	Health-related outcomes > Hospital inpatient > Summary Operations
41272#W640	CAT-MUL	487130/19(487149)	0.0173223	-0.47691	0.51114	0.945205	LOGISTIC-BINARY	Operative procedures - OPCS4: W64.0 Conversion from previous arthrodesis NEC	Health-related outcomes > Hospital inpatient > Summary Operations
41210#P172	CAT-MUL	487102/47(487149)	0.0106986	-0.295792	0.317355	0.945467	LOGISTIC-BINARY	Operative procedures - secondary OPCS4: P17.2 Partial colpectomy	Health-related outcomes > Hospital inpatient > Summary Operations
41210#K494	CAT-MUL	487126/23(487149)	-0.0161572	-0.480039	0.447427	0.945548	LOGISTIC-BINARY	Operative procedures - secondary OPCS4: K49.4 Percutaneous transluminal cutting balloon angioplasty of coronary artery	Health-related outcomes > Hospital inpatient > Summary Operations
41200#H428	CAT-MUL	487051/98(487149)	-0.00752968	-0.224095	0.209149	0.945683	LOGISTIC-BINARY	Operative procedures - main OPCS4: H42.8 Other specified perineal operations for prolapse of rectum	Health-related outcomes > Hospital inpatient > Summary Operations
41200#B101	CAT-MUL	487023/126(487149)	0.0066771	-0.186477	0.199756	0.945969	LOGISTIC-BINARY	Operative procedures - main OPCS4: B10.1 Excision of thyroglossal cyst	Health-related outcomes > Hospital inpatient > Summary Operations
25137	CONTINUOUS	42860	-0.000314024	-0.00939965	0.0087716	0.94599	LINEAR	Mean MD in external capsule on FA skeleton (left)	UK Biobank Assessment Centre > Imaging > Brain MRI > Diffusion brain MRI > dMRI skeleton
41210#H011	CAT-MUL	487139/10(487149)	0.0234817	-0.656847	0.702918	0.946018	LOGISTIC-BINARY	Operative procedures - secondary OPCS4: H01.1 Emergency excision of abnormal appendix and drainage HFQ	Health-related outcomes > Hospital inpatient > Summary Operations
41200#W053	CAT-MUL	487121/28(487149)	0.0138398	-0.389625	0.417584	0.94641	LOGISTIC-BINARY	Operative procedures - main OPCS4: W05.3 Implantation endoprosthetic replacement of bone NEC	Health-related outcomes > Hospital inpatient > Summary Operations
41200#N101	CAT-MUL	487112/37(487149)	0.0125968	-0.355378	0.380664	0.94651	LOGISTIC-BINARY	Operative procedures - main OPCS4: N10.1 Insertion of prosthetic replacement for testis	Health-related outcomes > Hospital inpatient > Summary Operations
104050	CAT-SIN	68955	-0.000949044	-0.0288785	0.0269804	0.946549	ORDERED-LOGISTIC	Mashed potato intake	Online follow-up > Diet by 24-hour recall > Fruit/vegetables yesterday
20003#1140876498	CAT-MUL	487000/16(487016)	0.0185855	-0.526791	0.563271	0.946708	LOGISTIC-BINARY	Treatment/medication code: soya oil 84.75% bath oil	UK Biobank Assessment Centre > Verbal interview > Medications
41210#T578	CAT-MUL	487093/56(487149)	-0.00983795	-0.299762	0.279983	0.946963	LOGISTIC-BINARY	Operative procedures - secondary OPCS4: T57.8 Other specified other operations on fascia	Health-related outcomes > Hospital inpatient > Summary Operations
20544#-819	CAT-MUL	152663/213(152876)	0.0047915	-0.136849	0.146372	0.947124	LOGISTIC-BINARY	Mental health problems ever diagnosed by a professional: Prefer not to answer (group B)	Online follow-up > Mental health > Mental distress
41210#S138	CAT-MUL	487134/15(487149)	0.018857	-0.538587	0.57731	0.947179	LOGISTIC-BINARY	Operative procedures - secondary OPCS4: S13.8 Other specified punch biopsy of skin	Health-related outcomes > Hospital inpatient > Summary Operations
27036	CONTINUOUS	45549	0.000311218	-0.00890358	0.00952601	0.947221	LINEAR	Grey-white contrast in lingual (right hemisphere)	UK Biobank Assessment Centre > Imaging > Brain MRI > T1 structural brain MRI > Freesurfer desikan gw
41210#S308	CAT-MUL	487093/56(487149)	0.00981546	-0.280779	0.30063	0.947234	LOGISTIC-BINARY	Operative procedures - secondary OPCS4: S30.8 Other specified other operations on flap of skin to head or neck	Health-related outcomes > Hospital inpatient > Summary Operations
41210#H288	CAT-MUL	487121/28(487149)	-0.0140254	-0.430068	0.401581	0.947289	LOGISTIC-BINARY	Operative procedures - secondary OPCS4: H28.8 Other specified diagnostic endoscopic examination of sigmoid colon using rigid sigmoidoscope	Health-related outcomes > Hospital inpatient > Summary Operations
20003#1140926626	CAT-MUL	487002/14(487016)	-0.0194359	-0.597888	0.559323	0.947495	LOGISTIC-BINARY	Treatment/medication code: saliveze spray	UK Biobank Assessment Centre > Verbal interview > Medications
41272#K355	CAT-MUL	487087/62(487149)	0.00932565	-0.268786	0.287651	0.947617	LOGISTIC-BINARY	Operative procedures - OPCS4: K35.5 Percutaneous transluminal valvuloplasty	Health-related outcomes > Hospital inpatient > Summary Operations
20003#1140862722	CAT-MUL	486936/80(487016)	-0.00796236	-0.246321	0.230395	0.947796	LOGISTIC-BINARY	Treatment/medication code: nytol 25mg tablet	UK Biobank Assessment Centre > Verbal interview > Medications
41272#P246	CAT-MUL	487089/60(487149)	-0.0090753	-0.280884	0.263084	0.947855	LOGISTIC-BINARY	Operative procedures - OPCS4: P24.6 Repair of vault of vagina with mesh using vaginal approach	Health-related outcomes > Hospital inpatient > Summary Operations
41272#C144	CAT-MUL	487137/12(487149)	-0.0209687	-0.65104	0.60921	0.947981	LOGISTIC-BINARY	Operative procedures - OPCS4: C14.4 Graft of skin and fat to eyelid	Health-related outcomes > Hospital inpatient > Summary Operations
41232#21	CAT-MUL	487134/15(487149)	0.0185452	-0.540357	0.578741	0.948197	LOGISTIC-BINARY	Administrative and legal statuses: Private patient: formally detained under Part II, Mental Health Act 1983	Health-related outcomes > Hospital inpatient > Summary Administration
27503	CONTINUOUS	45549	-0.000301176	-0.00941897	0.00881662	0.948379	LINEAR	Volume of G-parietal-sup (left hemisphere)	UK Biobank Assessment Centre > Imaging > Brain MRI > T1 structural brain MRI > Freesurfer a2009s
41272#M705	CAT-MUL	486798/351(487149)	-0.00396627	-0.12408	0.116159	0.948399	LOGISTIC-BINARY	Operative procedures - OPCS4: M70.5 Massage of prostate	Health-related outcomes > Hospital inpatient > Summary Operations
41272#F042	CAT-MUL	487021/128(487149)	-0.0062486	-0.196507	0.184105	0.948687	LOGISTIC-BINARY	Operative procedures - OPCS4: F04.2 Reconstruction of lip using skin flap	Health-related outcomes > Hospital inpatient > Summary Operations
132360	DATE	487137/12(487149)	0.0203836	-0.601144	0.642584	0.948766	LOGISTIC-BINARY	Date P29 first reported (cardiovascular disorders originating in the perinatal period)	Health-related outcomes > First occurrences > Certain conditions originating in the perinatal period
41200#F093	CAT-MUL	484917/2232(487149)	0.00151324	-0.0446937	0.0477158	0.948818	LOGISTIC-BINARY	Operative procedures - main OPCS4: F09.3 Surgical removal of wisdom tooth NEC	Health-related outcomes > Hospital inpatient > Summary Operations
41210#Z458	CAT-MUL	487065/84(487149)	0.00755273	-0.223625	0.238532	0.94892	LOGISTIC-BINARY	Operative procedures - secondary OPCS4: Z45.8 Specified uterus NEC	Health-related outcomes > Hospital inpatient > Summary Operations
41272#Z458	CAT-MUL	487065/84(487149)	0.00755273	-0.223625	0.238532	0.94892	LOGISTIC-BINARY	Operative procedures - OPCS4: Z45.8 Specified uterus NEC	Health-related outcomes > Hospital inpatient > Summary Operations
23063	CAT-SIN	9203/146(9349)	-0.0060404	-0.190938	0.178834	0.948934	LOGISTIC-BINARY	HTLV-1 seropositivity for Human T-Lymphotropic Virus 1	Biological samples > Assay results > Blood assays > Infectious Diseases
41200#C452	CAT-MUL	487047/102(487149)	0.00725905	-0.21491	0.229425	0.948936	LOGISTIC-BINARY	Operative procedures - main OPCS4: C45.2 Excision of lesion of cornea NEC	Health-related outcomes > Hospital inpatient > Summary Operations
41210#Z119	CAT-MUL	487125/24(487149)	-0.0143058	-0.454251	0.425384	0.949164	LOGISTIC-BINARY	Operative procedures - secondary OPCS4: Z11.9 Sacral plexus NEC	Health-related outcomes > Hospital inpatient > Summary Operations
41272#B356	CAT-MUL	487098/51(487149)	0.00945247	-0.281783	0.300085	0.949227	LOGISTIC-BINARY	Operative procedures - OPCS4: B35.6 Eversion of nipple	Health-related outcomes > Hospital inpatient > Summary Operations
20003#1141181818	CAT-MUL	486979/37(487016)	0.0111937	-0.334413	0.356666	0.949373	LOGISTIC-BINARY	Treatment/medication code: estradiol+norethisterone acetate 1mg/0.5mg tablet	UK Biobank Assessment Centre > Verbal interview > Medications
41210#S428	CAT-MUL	487113/36(487149)	-0.0117534	-0.375217	0.351739	0.949463	LOGISTIC-BINARY	Operative procedures - secondary OPCS4: S42.8 Other specified suture of skin of other site	Health-related outcomes > Hospital inpatient > Summary Operations
41256#661	CAT-MUL	487073/76(487149)	-0.00829931	-0.26505	0.2484	0.949477	LOGISTIC-BINARY	Operative procedures - main OPCS3: 661 Circumcision	Health-related outcomes > Hospital inpatient > Summary Operations
41210#T808	CAT-MUL	487102/47(487149)	-0.0101083	-0.323362	0.303125	0.949567	LOGISTIC-BINARY	Operative procedures - secondary OPCS4: T80.8 Other specified release of contracture of muscle	Health-related outcomes > Hospital inpatient > Summary Operations
41210#H511	CAT-MUL	486940/209(487149)	-0.00484157	-0.155217	0.145512	0.949679	LOGISTIC-BINARY	Operative procedures - secondary OPCS4: H51.1 Haemorrhoidectomy	Health-related outcomes > Hospital inpatient > Summary Operations
41272#L202	CAT-MUL	487135/14(487149)	0.0188675	-0.567519	0.605168	0.949699	LOGISTIC-BINARY	Operative procedures - OPCS4: L20.2 Emergency bypass of segment of thoracic aorta by anastomosis of aorta to aorta NEC	Health-related outcomes > Hospital inpatient > Summary Operations
41200#C799	CAT-MUL	487139/10(487149)	0.0228985	-0.689255	0.734854	0.949732	LOGISTIC-BINARY	Operative procedures - main OPCS4: C79.9 Unspecified operations on vitreous body	Health-related outcomes > Hospital inpatient > Summary Operations
41272#G368	CAT-MUL	487133/16(487149)	-0.0175348	-0.56368	0.527926	0.949778	LOGISTIC-BINARY	Operative procedures - OPCS4: G36.8 Other specified other repair of stomach	Health-related outcomes > Hospital inpatient > Summary Operations
41200#R122	CAT-MUL	487131/18(487149)	0.0167921	-0.50742	0.538474	0.949804	LOGISTIC-BINARY	Operative procedures - main OPCS4: R12.2 Removal of cerclage from cervix of gravid uterus	Health-related outcomes > Hospital inpatient > Summary Operations
41272#N287	CAT-MUL	487097/52(487149)	0.00998778	-0.301708	0.321689	0.94992	LOGISTIC-BINARY	Operative procedures - OPCS4: N28.7 Graft to penis	Health-related outcomes > Hospital inpatient > Summary Operations
41210#C574	CAT-MUL	487068/81(487149)	0.00779657	-0.236951	0.252507	0.950204	LOGISTIC-BINARY	Operative procedures - secondary OPCS4: C57.4 Suture of sclera	Health-related outcomes > Hospital inpatient > Summary Operations
41200#F144	CAT-MUL	487138/11(487149)	-0.020758	-0.67274	0.630779	0.950223	LOGISTIC-BINARY	Operative procedures - main OPCS4: F14.4 Removal of orthodontic appliance NEC	Health-related outcomes > Hospital inpatient > Summary Operations
41272#V268	CAT-MUL	487124/25(487149)	0.0141405	-0.429935	0.458321	0.950238	LOGISTIC-BINARY	Operative procedures - OPCS4: V26.8 Other specified revisional decompression operations on lumbar spine	Health-related outcomes > Hospital inpatient > Summary Operations
40011#8330	CAT-MUL	486993/156(487149)	0.00544026	-0.165739	0.176608	0.95033	LOGISTIC-BINARY	Histology of cancer tumour: Follicular adenocarcinoma	Health-related outcomes > Cancer register
131504	DATE	487127/22(487149)	-0.0151033	-0.490692	0.460606	0.950367	LOGISTIC-BINARY	Date J62 first reported (pneumoconiosis due to dust containing silica)	Health-related outcomes > First occurrences > Respiratory system disorders
41210#Y371	CAT-MUL	486926/223(487149)	-0.00467858	-0.152179	0.14284	0.950431	LOGISTIC-BINARY	Operative procedures - secondary OPCS4: Y37.1 Introduction of photodynamic substance into organ NOC	Health-related outcomes > Hospital inpatient > Summary Operations
41272#Y371	CAT-MUL	486926/223(487149)	-0.00467858	-0.152179	0.14284	0.950431	LOGISTIC-BINARY	Operative procedures - OPCS4: Y37.1 Introduction of photodynamic substance into organ NOC	Health-related outcomes > Hospital inpatient > Summary Operations
41200#H122	CAT-MUL	487087/62(487149)	-0.00877803	-0.28594	0.268501	0.950511	LOGISTIC-BINARY	Operative procedures - main OPCS4: H12.2 Excision of lesion of colon NEC	Health-related outcomes > Hospital inpatient > Summary Operations
130786	DATE	487081/68(487149)	0.00831117	-0.254824	0.271532	0.950644	LOGISTIC-BINARY	Date E63 first reported (other nutritional deficiencies)	Health-related outcomes > First occurrences > Endocrine, nutritional and metabolic diseases
41272#A672	CAT-MUL	487117/32(487149)	0.0120383	-0.369161	0.393277	0.950646	LOGISTIC-BINARY	Operative procedures - OPCS4: A67.2 Release of entrapment of lateral cutaneous nerve of thigh	Health-related outcomes > Hospital inpatient > Summary Operations
41210#T378	CAT-MUL	487139/10(487149)	-0.0223372	-0.730279	0.685691	0.950679	LOGISTIC-BINARY	Operative procedures - secondary OPCS4: T37.8 Other specified operations on mesentery of small intestine	Health-related outcomes > Hospital inpatient > Summary Operations
6162#-3	CAT-MUL	484095/286(484381)	-0.00430992	-0.140988	0.132348	0.950714	LOGISTIC-BINARY	Types of transport used (excluding work): Prefer not to answer	UK Biobank Assessment Centre > Touchscreen > Lifestyle and environment > Physical activity
40011#9702	CAT-MUL	487067/82(487149)	0.00766344	-0.235624	0.251053	0.95078	LOGISTIC-BINARY	Histology of cancer tumour: Mature T-cell lymphoma, NOS	Health-related outcomes > Cancer register
41272#F122	CAT-MUL	486505/644(487149)	0.00265347	-0.0818546	0.0871543	0.950926	LOGISTIC-BINARY	Operative procedures - OPCS4: F12.2 Root canal therapy to tooth	Health-related outcomes > Hospital inpatient > Summary Operations
41272#C464	CAT-MUL	487135/14(487149)	0.0181828	-0.562315	0.5971	0.950962	LOGISTIC-BINARY	Operative procedures - OPCS4: C46.4 Insertion of prosthesis into cornea	Health-related outcomes > Hospital inpatient > Summary Operations
41200#J184	CAT-MUL	487114/35(487149)	-0.0114261	-0.376039	0.353324	0.951025	LOGISTIC-BINARY	Operative procedures - main OPCS4: J18.4 Partial cholecystectomy and exploration of common bile duct	Health-related outcomes > Hospital inpatient > Summary Operations
41272#M081	CAT-MUL	487139/10(487149)	0.0225733	-0.69929	0.744577	0.951115	LOGISTIC-BINARY	Operative procedures - OPCS4: M08.1 Open biopsy of lesion of kidney	Health-related outcomes > Hospital inpatient > Summary Operations
41272#P251	CAT-MUL	487114/35(487149)	0.0111153	-0.344722	0.36635	0.951141	LOGISTIC-BINARY	Operative procedures - OPCS4: P25.1 Repair of vesicovaginal fistula	Health-related outcomes > Hospital inpatient > Summary Operations
27852	CONTINUOUS	3232	0.00118032	-0.0365887	0.0389493	0.951145	LINEAR	Disc diameter after inverse rank normal transformation (right)	Assessment Centre > Physical measures > Eye measures > Retinal optical coherence tomography > Derived OCT measures
41200#W164	CAT-MUL	486516/633(487149)	-0.00264992	-0.0874559	0.0821487	0.951164	LOGISTIC-BINARY	Operative procedures - main OPCS4: W16.4 Osteotomy and internal fixation NEC	Health-related outcomes > Hospital inpatient > Summary Operations
41200#M294	CAT-MUL	487039/110(487149)	-0.00646565	-0.213502	0.200611	0.951197	LOGISTIC-BINARY	Operative procedures - main OPCS4: M29.4 Endoscopic dilation of ureter	Health-related outcomes > Hospital inpatient > Summary Operations
41210#C842	CAT-MUL	487134/15(487149)	0.0175336	-0.544515	0.579739	0.951246	LOGISTIC-BINARY	Operative procedures - secondary OPCS4: C84.2 Excision of lesion of retina NEC	Health-related outcomes > Hospital inpatient > Summary Operations
40011#8744	CAT-MUL	487075/74(487149)	0.00780317	-0.242303	0.258064	0.951254	LOGISTIC-BINARY	Histology of cancer tumour: Acral lentiginous melanoma	Health-related outcomes > Cancer register
41200#H203	CAT-MUL	487055/94(487149)	-0.00701017	-0.231785	0.217887	0.95127	LOGISTIC-BINARY	Operative procedures - main OPCS4: H20.3 Fibreoptic endoscopic laser destruction of lesion of colon	Health-related outcomes > Hospital inpatient > Summary Operations
41200#M264	CAT-MUL	487075/74(487149)	0.00791487	-0.246159	0.262067	0.95132	LOGISTIC-BINARY	Operative procedures - main OPCS4: M26.4 Nephroscopic insertion of tubal prosthesis into ureter	Health-related outcomes > Hospital inpatient > Summary Operations
41210#C743	CAT-MUL	487054/95(487149)	-0.00712258	-0.236162	0.221999	0.951407	LOGISTIC-BINARY	Operative procedures - secondary OPCS4: C74.3 Mechanical lensectomy	Health-related outcomes > Hospital inpatient > Summary Operations
41272#A148	CAT-MUL	487118/31(487149)	-0.0122114	-0.406288	0.381923	0.951571	LOGISTIC-BINARY	Operative procedures - OPCS4: A14.8 Other specified other operations on connection from ventricle of brain	Health-related outcomes > Hospital inpatient > Summary Operations
41210#C867	CAT-MUL	487021/128(487149)	-0.00611844	-0.203604	0.191434	0.951585	LOGISTIC-BINARY	Operative procedures - secondary OPCS4: C86.7 Injection of therapeutic substance around the eye	Health-related outcomes > Hospital inpatient > Summary Operations
41200#E341	CAT-MUL	486801/348(487149)	0.00366942	-0.114817	0.122177	0.951603	LOGISTIC-BINARY	Operative procedures - main OPCS4: E34.1 Microtherapeutic endoscopic extirpation of lesion of larynx using laser	Health-related outcomes > Hospital inpatient > Summary Operations
41200#F091	CAT-MUL	484723/2426(487149)	-0.0013602	-0.0453493	0.0426221	0.951669	LOGISTIC-BINARY	Operative procedures - main OPCS4: F09.1 Surgical removal of impacted wisdom tooth	Health-related outcomes > Hospital inpatient > Summary Operations
41210#C311	CAT-MUL	487124/25(487149)	0.0134965	-0.42306	0.450247	0.951695	LOGISTIC-BINARY	Operative procedures - secondary OPCS4: C31.1 Recession of medial rectus muscle and resection of lateral rectus muscle of eye	Health-related outcomes > Hospital inpatient > Summary Operations
20003#1140923732	CAT-MUL	486992/24(487016)	-0.0137768	-0.459526	0.432094	0.951699	LOGISTIC-BINARY	Treatment/medication code: curatoderm 4micrograms/g ointment	UK Biobank Assessment Centre > Verbal interview > Medications
20003#1141188516	CAT-MUL	486985/31(487016)	-0.0119206	-0.398365	0.373828	0.951745	LOGISTIC-BINARY	Treatment/medication code: anadin paracetamol 500mg tablet	UK Biobank Assessment Centre > Verbal interview > Medications
20199#1140873634	CAT-MUL	52396/72(52468)	0.0073478	-0.231919	0.246224	0.951968	LOGISTIC-BINARY	Antibiotic codes for last 3 months: clarithromycin	UK Biobank Assessment Centre > Verbal interview > Medications
41210#J275	CAT-MUL	487135/14(487149)	0.0178448	-0.563059	0.598611	0.951973	LOGISTIC-BINARY	Operative procedures - secondary OPCS4: J27.5 Excision of extrahepatic bile ducts HFQ	Health-related outcomes > Hospital inpatient > Summary Operations
20114#10	CAT-MUL	2481/26(2507)	0.01348	-0.426797	0.451609	0.95201	LOGISTIC-BINARY	Illnesses of adopted siblings: Alzheimer's disease/dementia	UK Biobank Assessment Centre > Touchscreen > Family history
20003#1140878252	CAT-MUL	486998/18(487016)	0.0161103	-0.508993	0.541759	0.952065	LOGISTIC-BINARY	Treatment/medication code: hydromol emollient bath additive	UK Biobank Assessment Centre > Verbal interview > Medications
41200#Q021	CAT-MUL	486626/523(487149)	-0.00281751	-0.0947413	0.0890995	0.952095	LOGISTIC-BINARY	Operative procedures - main OPCS4: Q02.1 Avulsion of lesion of cervix uteri	Health-related outcomes > Hospital inpatient > Summary Operations
41200#A641	CAT-MUL	487135/14(487149)	0.0177631	-0.564925	0.600162	0.952334	LOGISTIC-BINARY	Operative procedures - main OPCS4: A64.1 Primary approximation of peripheral nerve	Health-related outcomes > Hospital inpatient > Summary Operations
40011#8001	CAT-MUL	487128/21(487149)	-0.0143869	-0.486837	0.457907	0.952394	LOGISTIC-BINARY	Histology of cancer tumour: Tumor cells	Health-related outcomes > Cancer register
41200#L194	CAT-MUL	486938/211(487149)	0.00468127	-0.149053	0.158444	0.952412	LOGISTIC-BINARY	Operative procedures - main OPCS4: L19.4 Replacement of aneurysmal segment of infrarenal abdominal aorta by anastomosis of aorta to aorta NEC	Health-related outcomes > Hospital inpatient > Summary Operations
41272#L471	CAT-MUL	487139/10(487149)	0.0211915	-0.677022	0.719574	0.952564	LOGISTIC-BINARY	Operative procedures - OPCS4: L47.1 Percutaneous transluminal angioplasty of visceral branch of abdominal aorta NEC	Health-related outcomes > Hospital inpatient > Summary Operations
41210#W847	CAT-MUL	487103/46(487149)	-0.00975149	-0.332293	0.312664	0.952737	LOGISTIC-BINARY	Operative procedures - secondary OPCS4: W84.7 Endoscopic repair of superior labrum anterior to posterior tear	Health-related outcomes > Hospital inpatient > Summary Operations
41272#T832	CAT-MUL	487098/51(487149)	0.00905603	-0.290912	0.308867	0.952803	LOGISTIC-BINARY	Operative procedures - OPCS4: T83.2 Division of muscle	Health-related outcomes > Hospital inpatient > Summary Operations
41200#J027	CAT-MUL	487120/29(487149)	-0.0121917	-0.41632	0.392041	0.952848	LOGISTIC-BINARY	Operative procedures - main OPCS4: J02.7 Extended left hemihepatectomy	Health-related outcomes > Hospital inpatient > Summary Operations
41272#T863	CAT-MUL	487117/32(487149)	0.0115915	-0.372873	0.396477	0.952901	LOGISTIC-BINARY	Operative procedures - OPCS4: T86.3 Sampling of supraclavicular lymph nodes	Health-related outcomes > Hospital inpatient > Summary Operations
41200#V228	CAT-MUL	486888/261(487149)	-0.00411586	-0.140856	0.132663	0.952962	LOGISTIC-BINARY	Operative procedures - main OPCS4: V22.8 Other specified primary decompression operations on cervical spine	Health-related outcomes > Hospital inpatient > Summary Operations
41272#K252	CAT-MUL	486924/225(487149)	-0.00436979	-0.149889	0.141234	0.95308	LOGISTIC-BINARY	Operative procedures - OPCS4: K25.2 Xenograft replacement of mitral valve	Health-related outcomes > Hospital inpatient > Summary Operations
41200#T602	CAT-MUL	487112/37(487149)	0.0105625	-0.341315	0.36251	0.953085	LOGISTIC-BINARY	Operative procedures - main OPCS4: T60.2 Re-excision of ganglion of hand NEC	Health-related outcomes > Hospital inpatient > Summary Operations
41272#T864	CAT-MUL	487133/16(487149)	-0.0158424	-0.543714	0.51253	0.953117	LOGISTIC-BINARY	Operative procedures - OPCS4: T86.4 Sampling of internal mammary lymph nodes	Health-related outcomes > Hospital inpatient > Summary Operations
41200#C226	CAT-MUL	486799/350(487149)	0.00346804	-0.112218	0.119179	0.95315	LOGISTIC-BINARY	Operative procedures - main OPCS4: C22.6 Epilation of eyelash	Health-related outcomes > Hospital inpatient > Summary Operations
40006#C161	CAT-MUL	487121/28(487149)	0.0124532	-0.403439	0.429182	0.953238	LOGISTIC-BINARY	Type of cancer: ICD10: C16.1 Fundus of stomach	Health-related outcomes > Cancer register
41272#T681	CAT-MUL	487134/15(487149)	-0.0168048	-0.579745	0.545221	0.953307	LOGISTIC-BINARY	Operative procedures - OPCS4: T68.1 Secondary repair of tendon using tendon transfer procedure	Health-related outcomes > Hospital inpatient > Summary Operations
25375	CONTINUOUS	42857	0.000283253	-0.00920455	0.00977105	0.953338	LINEAR	Mean ICVF in sagittal stratum on FA skeleton (left)	UK Biobank Assessment Centre > Imaging > Brain MRI > Diffusion brain MRI > dMRI skeleton
41210#Y738	CAT-MUL	487021/128(487149)	-0.00585373	-0.202544	0.190867	0.953483	LOGISTIC-BINARY	Operative procedures - secondary OPCS4: Y73.8 Other specified facilitating operations NOC	Health-related outcomes > Hospital inpatient > Summary Operations
41272#Y738	CAT-MUL	487021/128(487149)	-0.00585373	-0.202544	0.190867	0.953483	LOGISTIC-BINARY	Operative procedures - OPCS4: Y73.8 Other specified facilitating operations NOC	Health-related outcomes > Hospital inpatient > Summary Operations
41210#G513	CAT-MUL	487120/29(487149)	0.0119912	-0.391445	0.415825	0.953562	LOGISTIC-BINARY	Operative procedures - secondary OPCS4: G51.3 Bypass of duodenum by anastomosis of duodenum to jejunum	Health-related outcomes > Hospital inpatient > Summary Operations
22601#91212550	CAT-MUL	115912/160(116072)	0.00498251	-0.163447	0.17348	0.953773	LOGISTIC-BINARY	Job coding: builder's labourer, building worker	Online follow-up > Work environment > Employment history
41200#X449	CAT-MUL	487136/13(487149)	-0.0182599	-0.636909	0.600064	0.953845	LOGISTIC-BINARY	Operative procedures - main OPCS4: X44.9 Unspecified administration of vaccine	Health-related outcomes > Hospital inpatient > Summary Operations
41200#Q073	CAT-MUL	487126/23(487149)	-0.0129424	-0.452042	0.425296	0.95388	LOGISTIC-BINARY	Operative procedures - main OPCS4: Q07.3 Abdominal hysterocolpectomy NEC	Health-related outcomes > Hospital inpatient > Summary Operations
41272#Q073	CAT-MUL	487126/23(487149)	-0.0129424	-0.452042	0.425296	0.95388	LOGISTIC-BINARY	Operative procedures - OPCS4: Q07.3 Abdominal hysterocolpectomy NEC	Health-related outcomes > Hospital inpatient > Summary Operations
26797	CONTINUOUS	45549	-0.000255972	-0.00894309	0.00843114	0.953945	LINEAR	Volume of isthmuscingulate (left hemisphere)	UK Biobank Assessment Centre > Imaging > Brain MRI > T1 structural brain MRI > Freesurfer desikan white
41272#X412	CAT-MUL	486844/305(487149)	0.00373243	-0.123062	0.130534	0.953992	LOGISTIC-BINARY	Operative procedures - OPCS4: X41.2 Removal of ambulatory peritoneal dialysis catheter	Health-related outcomes > Hospital inpatient > Summary Operations
41200#S569	CAT-MUL	487125/24(487149)	0.0131179	-0.432674	0.458945	0.954007	LOGISTIC-BINARY	Operative procedures - main OPCS4: S56.9 Unspecified exploration of other skin of head or neck	Health-related outcomes > Hospital inpatient > Summary Operations
41272#Q492	CAT-MUL	487006/143(487149)	0.00511632	-0.16908	0.179094	0.954065	LOGISTIC-BINARY	Operative procedures - OPCS4: Q49.2 Endoscopic freeing of adhesions of ovary	Health-related outcomes > Hospital inpatient > Summary Operations
41272#X604	CAT-MUL	487117/32(487149)	0.0111865	-0.369503	0.392021	0.954081	LOGISTIC-BINARY	Operative procedures - OPCS4: X60.4 Rehabilitation assessment by unidisciplinary specialised team	Health-related outcomes > Hospital inpatient > Summary Operations
27738	CONTINUOUS	45540	-0.000277811	-0.00974253	0.00918691	0.954123	LINEAR	Volume of Lat-Fis-ant-Vertical (right hemisphere)	UK Biobank Assessment Centre > Imaging > Brain MRI > T1 structural brain MRI > Freesurfer a2009s
41200#W701	CAT-MUL	487136/13(487149)	0.0178752	-0.592164	0.626848	0.954145	LOGISTIC-BINARY	Operative procedures - main OPCS4: W70.1 Open total excision of semilunar cartilage	Health-related outcomes > Hospital inpatient > Summary Operations
20003#1140860758	CAT-MUL	487004/12(487016)	0.0189268	-0.625143	0.664941	0.954146	LOGISTIC-BINARY	Treatment/medication code: capoten 12.5mg tablet	UK Biobank Assessment Centre > Verbal interview > Medications
41210#A051	CAT-MUL	487139/10(487149)	-0.0201793	-0.710787	0.669706	0.954289	LOGISTIC-BINARY	Operative procedures - secondary OPCS4: A05.1 Drainage of abscess of tissue of brain	Health-related outcomes > Hospital inpatient > Summary Operations
41272#O051	CAT-MUL	487129/20(487149)	0.0144951	-0.481489	0.510405	0.954316	LOGISTIC-BINARY	Operative procedures - OPCS4: O05.1 Percutaneous transluminal arterial and venous embolisation of dural arteriovenous fistula	Health-related outcomes > Hospital inpatient > Summary Operations
20003#1140926796	CAT-MUL	486976/40(487016)	0.00987834	-0.32844	0.348523	0.954383	LOGISTIC-BINARY	Treatment/medication code: mobic 15mg tablet	UK Biobank Assessment Centre > Verbal interview > Medications
41272#J024	CAT-MUL	487077/72(487149)	0.00756557	-0.251702	0.266824	0.954389	LOGISTIC-BINARY	Operative procedures - OPCS4: J02.4 Wedge excision of liver	Health-related outcomes > Hospital inpatient > Summary Operations
41272#K678	CAT-MUL	487137/12(487149)	0.0187399	-0.624151	0.66072	0.954392	LOGISTIC-BINARY	Operative procedures - OPCS4: K67.8 Other specified excision of pericardium	Health-related outcomes > Hospital inpatient > Summary Operations
41272#D131	CAT-MUL	487101/48(487149)	0.00907513	-0.303201	0.321523	0.954588	LOGISTIC-BINARY	Operative procedures - OPCS4: D13.1 First stage insertion of fixtures for bone anchored hearing prosthesis	Health-related outcomes > Hospital inpatient > Summary Operations
41256#7052	CAT-MUL	487127/22(487149)	-0.0129676	-0.461246	0.434613	0.954747	LOGISTIC-BINARY	Operative procedures - main OPCS3: 705.2 Excision of lesion of cervix : cryo-electroconization	Health-related outcomes > Hospital inpatient > Summary Operations
41210#W653	CAT-MUL	487131/18(487149)	0.0148077	-0.497298	0.526907	0.954804	LOGISTIC-BINARY	Operative procedures - secondary OPCS4: W65.3 Primary open reduction of fracture dislocation of joint NEC	Health-related outcomes > Hospital inpatient > Summary Operations
41210#E138	CAT-MUL	487039/110(487149)	0.0059625	-0.200519	0.212436	0.954864	LOGISTIC-BINARY	Operative procedures - secondary OPCS4: E13.8 Other specified other operations on maxillary antrum	Health-related outcomes > Hospital inpatient > Summary Operations
22601#11833099	CAT-MUL	115842/230(116072)	0.00380153	-0.127999	0.135518	0.954904	LOGISTIC-BINARY	Job coding: healthcare practice manager, dental practice manager, chiropody practice manager/owner	Online follow-up > Work environment > Employment history
22617#1183	CAT-MUL	115842/230(116072)	0.00380153	-0.127999	0.135518	0.954904	LOGISTIC-BINARY	Job code - historical: Healthcare practice managers	Online follow-up > Work environment > Employment history
22601#61243409	CAT-MUL	113159/2913(116072)	-0.001078	-0.0384498	0.036284	0.954908	LOGISTIC-BINARY	Job coding: educational assistant, classroom assistant, special needs helper	Online follow-up > Work environment > Employment history
22617#6124	CAT-MUL	113159/2913(116072)	-0.001078	-0.0384498	0.036284	0.954908	LOGISTIC-BINARY	Job code - historical: Educational assistants	Online follow-up > Work environment > Employment history
41200#S068	CAT-MUL	482063/5086(487149)	0.000876393	-0.0295966	0.0313495	0.955048	LOGISTIC-BINARY	Operative procedures - main OPCS4: S06.8 Other specified other excision of lesion of skin	Health-related outcomes > Hospital inpatient > Summary Operations
25682	CONTINUOUS	42856	-0.000283109	-0.0101438	0.00957756	0.955124	LINEAR	Weighted-mean OD in tract cingulate gyrus part of cingulum (right)	UK Biobank Assessment Centre > Imaging > Brain MRI > Diffusion brain MRI > dMRI weighted means
40006#C031	CAT-MUL	487091/58(487149)	-0.00826632	-0.296114	0.279738	0.955124	LOGISTIC-BINARY	Type of cancer: ICD10: C03.1 Lower gum	Health-related outcomes > Cancer register
41210#Z223	CAT-MUL	487133/16(487149)	-0.0155331	-0.560275	0.528833	0.955408	LOGISTIC-BINARY	Operative procedures - secondary OPCS4: Z22.3 Turbinate of nose	Health-related outcomes > Hospital inpatient > Summary Operations
41200#B308	CAT-MUL	487048/101(487149)	-0.00594794	-0.214482	0.202542	0.955413	LOGISTIC-BINARY	Operative procedures - main OPCS4: B30.8 Other specified prosthesis for breast	Health-related outcomes > Hospital inpatient > Summary Operations
41210#F058	CAT-MUL	487127/22(487149)	0.013195	-0.449232	0.476605	0.955442	LOGISTIC-BINARY	Operative procedures - secondary OPCS4: F05.8 Other specified other repair of lip	Health-related outcomes > Hospital inpatient > Summary Operations
41210#T248	CAT-MUL	487128/21(487149)	0.0135593	-0.462694	0.489937	0.955501	LOGISTIC-BINARY	Operative procedures - secondary OPCS4: T24.8 Other specified primary repair of umbilical hernia	Health-related outcomes > Hospital inpatient > Summary Operations
27442	CONTINUOUS	45549	0.000267715	-0.00916634	0.00970177	0.955645	LINEAR	Mean thickness of Lat-Fis-ant-Vertical (left hemisphere)	UK Biobank Assessment Centre > Imaging > Brain MRI > T1 structural brain MRI > Freesurfer a2009s
41256#2011	CAT-MUL	487131/18(487149)	-0.0146767	-0.532609	0.50297	0.955689	LOGISTIC-BINARY	Operative procedures - main OPCS3: 201.1 Mastoidectomy and related bone exposure : radical (modified) and attico-antrotomy	Health-related outcomes > Hospital inpatient > Summary Operations
41200#E503	CAT-MUL	487131/18(487149)	-0.0144321	-0.527048	0.498349	0.955998	LOGISTIC-BINARY	Operative procedures - main OPCS4: E50.3 Endoscopic destruction of lesion of lower respiratory tract using rigid bronchoscope NEC	Health-related outcomes > Hospital inpatient > Summary Operations
41210#W362	CAT-MUL	486807/342(487149)	-0.00331199	-0.121023	0.114413	0.956024	LOGISTIC-BINARY	Operative procedures - secondary OPCS4: W36.2 Needle biopsy of lesion of bone NEC	Health-related outcomes > Hospital inpatient > Summary Operations
41272#F091	CAT-MUL	484641/2508(487149)	-0.00121483	-0.0444877	0.0420516	0.956115	LOGISTIC-BINARY	Operative procedures - OPCS4: F09.1 Surgical removal of impacted wisdom tooth	Health-related outcomes > Hospital inpatient > Summary Operations
20003#1140871686	CAT-MUL	486988/28(487016)	-0.0114138	-0.418005	0.395195	0.956121	LOGISTIC-BINARY	Treatment/medication code: remedeine forte tablet	UK Biobank Assessment Centre > Verbal interview > Medications
41210#O012	CAT-MUL	487132/17(487149)	-0.0146716	-0.537431	0.508207	0.956136	LOGISTIC-BINARY	Operative procedures - secondary OPCS4: O01.2 Percutaneous transluminal coil embolisation of medium aneurysm of artery	Health-related outcomes > Hospital inpatient > Summary Operations
41200#E028	CAT-MUL	486969/180(487149)	0.0045093	-0.156402	0.165373	0.956191	LOGISTIC-BINARY	Operative procedures - main OPCS4: E02.8 Other specified plastic operations on nose	Health-related outcomes > Hospital inpatient > Summary Operations
41210#Y569	CAT-MUL	487137/12(487149)	-0.017985	-0.659453	0.624764	0.95621	LOGISTIC-BINARY	Operative procedures - secondary OPCS4: Y56.9 Unspecified harvest of random pattern flap of skin from other site	Health-related outcomes > Hospital inpatient > Summary Operations
41210#E425	CAT-MUL	487125/24(487149)	-0.0125268	-0.461532	0.436469	0.956387	LOGISTIC-BINARY	Operative procedures - secondary OPCS4: E42.5 Closure of tracheostomy	Health-related outcomes > Hospital inpatient > Summary Operations
41272#V229	CAT-MUL	487127/22(487149)	-0.0128717	-0.474791	0.44939	0.956454	LOGISTIC-BINARY	Operative procedures - OPCS4: V22.9 Unspecified primary decompression operations on cervical spine	Health-related outcomes > Hospital inpatient > Summary Operations
41200#M111	CAT-MUL	487089/60(487149)	0.00785938	-0.277576	0.293414	0.956968	LOGISTIC-BINARY	Operative procedures - main OPCS4: M11.1 Diagnostic endoscopic examination of kidney and biopsy of lesion of kidney NEC	Health-related outcomes > Hospital inpatient > Summary Operations
41200#G659	CAT-MUL	487132/17(487149)	-0.0140809	-0.527068	0.497768	0.957042	LOGISTIC-BINARY	Operative procedures - main OPCS4: G65.9 Unspecified diagnostic endoscopic examination of jejunum	Health-related outcomes > Hospital inpatient > Summary Operations
41200#U225	CAT-MUL	487093/56(487149)	-0.0079597	-0.297886	0.282107	0.957096	LOGISTIC-BINARY	Operative procedures - main OPCS4: U22.5 Neuropsychology test of memory	Health-related outcomes > Hospital inpatient > Summary Operations
41272#L358	CAT-MUL	487091/58(487149)	0.00778237	-0.275798	0.291276	0.957096	LOGISTIC-BINARY	Operative procedures - OPCS4: L35.8 Other specified transluminal operations on cerebral artery	Health-related outcomes > Hospital inpatient > Summary Operations
41210#G532	CAT-MUL	487127/22(487149)	-0.0127741	-0.481456	0.455871	0.957394	LOGISTIC-BINARY	Operative procedures - secondary OPCS4: G53.2 Closure of perforation of duodenum NEC	Health-related outcomes > Hospital inpatient > Summary Operations
41200#N178	CAT-MUL	487126/23(487149)	0.0127517	-0.455344	0.480729	0.957416	LOGISTIC-BINARY	Operative procedures - main OPCS4: N17.8 Other specified excision of vas deferens	Health-related outcomes > Hospital inpatient > Summary Operations
25054	CONTINUOUS	37587	0.000284941	-0.0101787	0.0107486	0.957434	LINEAR	Median z-statistic (in group-defined amygdala activation mask) for faces-shapes contrast	UK Biobank Assessment Centre > Imaging > Brain MRI > Task functional brain MRI
41200#T861	CAT-MUL	487119/30(487149)	-0.0107943	-0.407683	0.386315	0.957496	LOGISTIC-BINARY	Operative procedures - main OPCS4: T86.1 Sampling of cervical lymph nodes	Health-related outcomes > Hospital inpatient > Summary Operations
41272#H338	CAT-MUL	486992/157(487149)	0.00473133	-0.169577	0.179045	0.957572	LOGISTIC-BINARY	Operative procedures - OPCS4: H33.8 Other specified excision of rectum	Health-related outcomes > Hospital inpatient > Summary Operations
22617#2313	CAT-MUL	114719/1353(116072)	0.00149989	-0.0538391	0.0568321	0.957631	LOGISTIC-BINARY	Job code - historical: Education officers, school inspectors	Online follow-up > Work environment > Employment history
41210#T721	CAT-MUL	487111/38(487149)	0.00941751	-0.338687	0.357678	0.95772	LOGISTIC-BINARY	Operative procedures - secondary OPCS4: T72.1 Reconstruction of sheath of tendon	Health-related outcomes > Hospital inpatient > Summary Operations
41210#Y938	CAT-MUL	487136/13(487149)	-0.0162208	-0.615713	0.584528	0.957737	LOGISTIC-BINARY	Operative procedures - secondary OPCS4: Y93.8 Other specified gallium-67 imaging	Health-related outcomes > Hospital inpatient > Summary Operations
41210#T072	CAT-MUL	487133/16(487149)	0.0147623	-0.533624	0.563121	0.957914	LOGISTIC-BINARY	Operative procedures - secondary OPCS4: T07.2 Open excision of lesion of pleura	Health-related outcomes > Hospital inpatient > Summary Operations
41200#H071	CAT-MUL	486300/849(487149)	-0.00200098	-0.0765833	0.0725926	0.958066	LOGISTIC-BINARY	Operative procedures - main OPCS4: H07.1 Right hemicolectomy and end to end anastomosis of ileum to colon	Health-related outcomes > Hospital inpatient > Summary Operations
41210#Y361	CAT-MUL	486931/218(487149)	-0.00412889	-0.158093	0.14987	0.958086	LOGISTIC-BINARY	Operative procedures - secondary OPCS4: Y36.1 Introduction of gold seeds into organ NOC	Health-related outcomes > Hospital inpatient > Summary Operations
41272#Y361	CAT-MUL	486931/218(487149)	-0.00412889	-0.158093	0.14987	0.958086	LOGISTIC-BINARY	Operative procedures - OPCS4: Y36.1 Introduction of gold seeds into organ NOC	Health-related outcomes > Hospital inpatient > Summary Operations
41272#W203	CAT-MUL	487069/80(487149)	0.00643569	-0.234396	0.247224	0.958224	LOGISTIC-BINARY	Operative procedures - OPCS4: W20.3 Primary open reduction of fracture of long bone and extramedullary fixation using suture	Health-related outcomes > Hospital inpatient > Summary Operations
41272#B333	CAT-MUL	487097/52(487149)	-0.00781049	-0.300452	0.2848	0.958276	LOGISTIC-BINARY	Operative procedures - OPCS4: B33.3 Exploration of breast	Health-related outcomes > Hospital inpatient > Summary Operations
41272#M012	CAT-MUL	486994/155(487149)	-0.00468435	-0.180365	0.170972	0.958318	LOGISTIC-BINARY	Operative procedures - OPCS4: M01.2 Allotransplantation of kidney from live donor	Health-related outcomes > Hospital inpatient > Summary Operations
41272#S689	CAT-MUL	487074/75(487149)	0.00670874	-0.245134	0.258512	0.958356	LOGISTIC-BINARY	Operative procedures - OPCS4: S68.9 Unspecified excision of nail	Health-related outcomes > Hospital inpatient > Summary Operations
41210#U228	CAT-MUL	487133/16(487149)	0.0144793	-0.529876	0.557863	0.958385	LOGISTIC-BINARY	Operative procedures - secondary OPCS4: U22.8 Other specified neuropsychology tests	Health-related outcomes > Hospital inpatient > Summary Operations
41200#V104	CAT-MUL	487086/63(487149)	0.007242	-0.264989	0.279122	0.958389	LOGISTIC-BINARY	Operative procedures - main OPCS4: V10.4 Low level osteotomy of maxilla	Health-related outcomes > Hospital inpatient > Summary Operations
41272#S662	CAT-MUL	486126/1023(487149)	0.00182488	-0.0669757	0.0706227	0.958538	LOGISTIC-BINARY	Operative procedures - OPCS4: S66.2 Repair of nail bed	Health-related outcomes > Hospital inpatient > Summary Operations
41200#X274	CAT-MUL	487139/10(487149)	-0.0180534	-0.700399	0.662348	0.958586	LOGISTIC-BINARY	Operative procedures - main OPCS4: X27.4 Correction of curly fifth toe	Health-related outcomes > Hospital inpatient > Summary Operations
41210#M062	CAT-MUL	487071/78(487149)	0.00657917	-0.241784	0.255006	0.958597	LOGISTIC-BINARY	Operative procedures - secondary OPCS4: M06.2 Drainage of kidney NEC	Health-related outcomes > Hospital inpatient > Summary Operations
41200#F018	CAT-MUL	487129/20(487149)	0.0131648	-0.483934	0.510621	0.958613	LOGISTIC-BINARY	Operative procedures - main OPCS4: F01.8 Other specified partial excision of lip	Health-related outcomes > Hospital inpatient > Summary Operations
41210#C829	CAT-MUL	487124/25(487149)	0.0115665	-0.425706	0.448681	0.958644	LOGISTIC-BINARY	Operative procedures - secondary OPCS4: C82.9 Unspecified destruction of lesion of retina	Health-related outcomes > Hospital inpatient > Summary Operations
41210#L748	CAT-MUL	487138/11(487149)	0.0178968	-0.659012	0.69463	0.958653	LOGISTIC-BINARY	Operative procedures - secondary OPCS4: L74.8 Other specified arteriovenous shunt	Health-related outcomes > Hospital inpatient > Summary Operations
41272#W282	CAT-MUL	486975/174(487149)	-0.00430383	-0.167448	0.15883	0.958762	LOGISTIC-BINARY	Operative procedures - OPCS4: W28.2 Adjustment to internal fixation of bone NEC	Health-related outcomes > Hospital inpatient > Summary Operations
22601#53192561	CAT-MUL	116022/50(116072)	-0.00796166	-0.309585	0.293982	0.958762	LOGISTIC-BINARY	Job coding: builder, building contractor	Online follow-up > Work environment > Employment history
132460	DATE	487079/70(487149)	0.00685486	-0.253132	0.266779	0.95878	LOGISTIC-BINARY	Date Q16 first reported (congenital malformations of ear causing impairment of hearing)	Health-related outcomes > First occurrences > Congenital disruptions and chromosomal abnormalities
20003#1140873818	CAT-MUL	487005/11(487016)	-0.0171723	-0.667855	0.634802	0.95878	LOGISTIC-BINARY	Treatment/medication code: colomycin 1million units injection (pdr for recon)	UK Biobank Assessment Centre > Verbal interview > Medications
20003#1141192004	CAT-MUL	486922/94(487016)	0.00616052	-0.227489	0.239866	0.958789	LOGISTIC-BINARY	Treatment/medication code: avodart 500micrograms capsule	UK Biobank Assessment Centre > Verbal interview > Medications
41210#P271	CAT-MUL	487123/26(487149)	-0.0107968	-0.421271	0.398676	0.958837	LOGISTIC-BINARY	Operative procedures - secondary OPCS4: P27.1 Evacuation of haematoma from vagina	Health-related outcomes > Hospital inpatient > Summary Operations
101230	CAT-SIN	68939	0.00147299	-0.0546138	0.0575598	0.958965	ORDERED-LOGISTIC	Naan bread intake	Online follow-up > Diet by 24-hour recall > Bread/pasta/rice yesterday
41272#B282	CAT-MUL	480005/7144(487149)	0.000661707	-0.0245493	0.0258729	0.958973	LOGISTIC-BINARY	Operative procedures - OPCS4: B28.2 Partial excision of breast NEC	Health-related outcomes > Hospital inpatient > Summary Operations
20003#1140864232	CAT-MUL	486957/59(487016)	-0.00717741	-0.283094	0.268432	0.959314	LOGISTIC-BINARY	Treatment/medication code: provera 2.5mg tablet	UK Biobank Assessment Centre > Verbal interview > Medications
41200#D131	CAT-MUL	487102/47(487149)	0.0081977	-0.307111	0.323668	0.959368	LOGISTIC-BINARY	Operative procedures - main OPCS4: D13.1 First stage insertion of fixtures for bone anchored hearing prosthesis	Health-related outcomes > Hospital inpatient > Summary Operations
41272#T769	CAT-MUL	487135/14(487149)	0.0153332	-0.577703	0.607813	0.95956	LOGISTIC-BINARY	Operative procedures - OPCS4: T76.9 Unspecified transplantation of muscle	Health-related outcomes > Hospital inpatient > Summary Operations
41200#H031	CAT-MUL	487104/45(487149)	-0.00833486	-0.33299	0.316239	0.959862	LOGISTIC-BINARY	Operative procedures - main OPCS4: H03.1 Drainage of abscess of appendix	Health-related outcomes > Hospital inpatient > Summary Operations
27764	CONTINUOUS	45549	0.000234175	-0.00892045	0.0093888	0.960013	LINEAR	Volume of S-pericallosal (right hemisphere)	UK Biobank Assessment Centre > Imaging > Brain MRI > T1 structural brain MRI > Freesurfer a2009s
20003#1140868550	CAT-MUL	485373/1643(487016)	0.00142813	-0.054515	0.0573736	0.960095	LOGISTIC-BINARY	Treatment/medication code: finasteride	UK Biobank Assessment Centre > Verbal interview > Medications
41272#V361	CAT-MUL	487016/133(487149)	0.00480399	-0.183727	0.193247	0.960159	LOGISTIC-BINARY	Operative procedures - OPCS4: V36.1 Prosthetic replacement of cervical intervertebral disc	Health-related outcomes > Hospital inpatient > Summary Operations
20090#381	CAT-MUL	68925/30(68955)	0.0101541	-0.389516	0.409846	0.960282	LOGISTIC-BINARY	Type of fat/oil used in cooking: Cholesterol lowering dairy spread	Online follow-up > Diet by 24-hour recall > Spreads/sauces/cooking oils yesterday
41272#C866	CAT-MUL	486735/414(487149)	-0.00272854	-0.11012	0.104675	0.960284	LOGISTIC-BINARY	Operative procedures - OPCS4: C86.6 Examination of eye under anaesthetic	Health-related outcomes > Hospital inpatient > Summary Operations
41200#A542	CAT-MUL	486788/361(487149)	0.00292726	-0.11241	0.118279	0.960329	LOGISTIC-BINARY	Operative procedures - main OPCS4: A54.2 Injection of therapeutic substance into cerebrospinal fluid	Health-related outcomes > Hospital inpatient > Summary Operations
41210#Z244	CAT-MUL	486990/159(487149)	0.00438247	-0.168721	0.177508	0.960427	LOGISTIC-BINARY	Operative procedures - secondary OPCS4: Z24.4 Carina	Health-related outcomes > Hospital inpatient > Summary Operations
41272#Z244	CAT-MUL	486990/159(487149)	0.00438247	-0.168721	0.177508	0.960427	LOGISTIC-BINARY	Operative procedures - OPCS4: Z24.4 Carina	Health-related outcomes > Hospital inpatient > Summary Operations
40006#D379	CAT-MUL	487132/17(487149)	0.0132956	-0.513804	0.539695	0.960538	LOGISTIC-BINARY	Type of cancer: ICD10: D37.9 Digestive organ, unspecified	Health-related outcomes > Cancer register
41210#Y642	CAT-MUL	487093/56(487149)	0.00733398	-0.283584	0.297974	0.960572	LOGISTIC-BINARY	Operative procedures - secondary OPCS4: Y64.2 Harvest of flap of gracilis muscle	Health-related outcomes > Hospital inpatient > Summary Operations
41272#Y642	CAT-MUL	487093/56(487149)	0.00733398	-0.283584	0.297974	0.960572	LOGISTIC-BINARY	Operative procedures - OPCS4: Y64.2 Harvest of flap of gracilis muscle	Health-related outcomes > Hospital inpatient > Summary Operations
41272#P239	CAT-MUL	486970/179(487149)	-0.00397361	-0.161537	0.153637	0.960583	LOGISTIC-BINARY	Operative procedures - OPCS4: P23.9 Unspecified other repair of prolapse of vagina	Health-related outcomes > Hospital inpatient > Summary Operations
25282	CONTINUOUS	42860	-0.000237917	-0.00972166	0.00924583	0.960784	LINEAR	Mean L2 in cingulum cingulate gyrus on FA skeleton (right)	UK Biobank Assessment Centre > Imaging > Brain MRI > Diffusion brain MRI > dMRI skeleton
41200#S313	CAT-MUL	487129/20(487149)	-0.0120763	-0.494178	0.469207	0.960807	LOGISTIC-BINARY	Operative procedures - main OPCS4: S31.3 Revision of flap of skin NEC	Health-related outcomes > Hospital inpatient > Summary Operations
41210#X408	CAT-MUL	487110/39(487149)	0.00883452	-0.344798	0.362478	0.960945	LOGISTIC-BINARY	Operative procedures - secondary OPCS4: X40.8 Other specified compensation for renal failure	Health-related outcomes > Hospital inpatient > Summary Operations
41210#Z488	CAT-MUL	486514/635(487149)	0.00218216	-0.0851708	0.0895477	0.960952	LOGISTIC-BINARY	Operative procedures - secondary OPCS4: Z48.8 Skin of specified part of head NEC	Health-related outcomes > Hospital inpatient > Summary Operations
41272#Z488	CAT-MUL	486514/635(487149)	0.00218216	-0.0851708	0.0895477	0.960952	LOGISTIC-BINARY	Operative procedures - OPCS4: Z48.8 Skin of specified part of head NEC	Health-related outcomes > Hospital inpatient > Summary Operations
41272#M663	CAT-MUL	487097/52(487149)	-0.00777036	-0.319084	0.303672	0.960986	LOGISTIC-BINARY	Operative procedures - OPCS4: M66.3 Endoscopic injection of inert substance into outlet of male bladder	Health-related outcomes > Hospital inpatient > Summary Operations
41210#Z232	CAT-MUL	487125/24(487149)	-0.0111947	-0.464053	0.441467	0.961344	LOGISTIC-BINARY	Operative procedures - secondary OPCS4: Z23.2 Frontal sinus	Health-related outcomes > Hospital inpatient > Summary Operations
41272#Z232	CAT-MUL	487125/24(487149)	-0.0111947	-0.464053	0.441467	0.961344	LOGISTIC-BINARY	Operative procedures - OPCS4: Z23.2 Frontal sinus	Health-related outcomes > Hospital inpatient > Summary Operations
41200#E621	CAT-MUL	487133/16(487149)	-0.0132724	-0.550691	0.522944	0.961351	LOGISTIC-BINARY	Operative procedures - main OPCS4: E62.1 Endoscopic extirpation of lesion of mediastinum	Health-related outcomes > Hospital inpatient > Summary Operations
41210#W490	CAT-MUL	487134/15(487149)	0.0135375	-0.535409	0.563268	0.961475	LOGISTIC-BINARY	Operative procedures - secondary OPCS4: W49.0 Conversion from previous cemented prosthetic replacement of head of humerus	Health-related outcomes > Hospital inpatient > Summary Operations
41272#W490	CAT-MUL	487134/15(487149)	0.0135375	-0.535409	0.563268	0.961475	LOGISTIC-BINARY	Operative procedures - OPCS4: W49.0 Conversion from previous cemented prosthetic replacement of head of humerus	Health-related outcomes > Hospital inpatient > Summary Operations
41272#E278	CAT-MUL	487097/52(487149)	0.00738919	-0.292822	0.307602	0.961522	LOGISTIC-BINARY	Operative procedures - OPCS4: E27.8 Other specified other operations on pharynx	Health-related outcomes > Hospital inpatient > Summary Operations
131110	DATE	485842/1307(487149)	0.00148015	-0.058788	0.061752	0.961609	LOGISTIC-BINARY	Date G91 first reported (hydrocephalus)	Health-related outcomes > First occurrences > Nervous system disorders
41210#V058	CAT-MUL	487089/60(487149)	-0.00693886	-0.289697	0.275884	0.961641	LOGISTIC-BINARY	Operative procedures - secondary OPCS4: V05.8 Other specified other operations on cranium	Health-related outcomes > Hospital inpatient > Summary Operations
41272#X389	CAT-MUL	487048/101(487149)	-0.00521977	-0.218621	0.208201	0.961764	LOGISTIC-BINARY	Operative procedures - OPCS4: X38.9 Unspecified subcutaneous injection	Health-related outcomes > Hospital inpatient > Summary Operations
41245#1120	CAT-MUL	484914/41(484955)	0.0083724	-0.33397	0.350728	0.961767	LOGISTIC-BINARY	Main speciality of consultant (recoded): Clinical genetics	Health-related outcomes > Hospital inpatient > Summary Administration
41210#J728	CAT-MUL	487137/12(487149)	-0.0151431	-0.634819	0.604258	0.961787	LOGISTIC-BINARY	Operative procedures - secondary OPCS4: J72.8 Other specified other operations on spleen	Health-related outcomes > Hospital inpatient > Summary Operations
41210#H548	CAT-MUL	487137/12(487149)	-0.015332	-0.64636	0.614685	0.961985	LOGISTIC-BINARY	Operative procedures - secondary OPCS4: H54.8 Other specified dilation of anal sphincter	Health-related outcomes > Hospital inpatient > Summary Operations
41272#P133	CAT-MUL	487006/143(487149)	-0.0042549	-0.17954	0.171015	0.962052	LOGISTIC-BINARY	Operative procedures - OPCS4: P13.3 Female perineoplasty	Health-related outcomes > Hospital inpatient > Summary Operations
41272#T548	CAT-MUL	486941/208(487149)	-0.00369872	-0.156102	0.148729	0.962064	LOGISTIC-BINARY	Operative procedures - OPCS4: T54.8 Other specified division of fascia	Health-related outcomes > Hospital inpatient > Summary Operations
41272#W098	CAT-MUL	487129/20(487149)	0.0119908	-0.483826	0.507365	0.962175	LOGISTIC-BINARY	Operative procedures - OPCS4: W09.8 Other specified extirpation of lesion of bone	Health-related outcomes > Hospital inpatient > Summary Operations
41272#T214	CAT-MUL	487100/49(487149)	0.0076697	-0.309733	0.325209	0.962229	LOGISTIC-BINARY	Operative procedures - OPCS4: T21.4 Removal of prosthetic material from previous repair of inguinal hernia	Health-related outcomes > Hospital inpatient > Summary Operations
25851	CONTINUOUS	45106	0.000221365	-0.00894191	0.00938464	0.962235	LINEAR	Volume of grey matter in Parahippocampal Gyrus, posterior division (right)	UK Biobank Assessment Centre > Imaging > Brain MRI > T1 structural brain MRI > Regional grey matter volumes (FAST)
20003#1140868580	CAT-MUL	486733/283(487016)	0.00299249	-0.120944	0.126817	0.962238	LOGISTIC-BINARY	Treatment/medication code: norethisterone	UK Biobank Assessment Centre > Verbal interview > Medications
41210#S279	CAT-MUL	486731/418(487149)	0.00255763	-0.103339	0.10847	0.962247	LOGISTIC-BINARY	Operative procedures - secondary OPCS4: S27.9 Unspecified other local flap of skin	Health-related outcomes > Hospital inpatient > Summary Operations
41200#P251	CAT-MUL	487118/31(487149)	-0.00911639	-0.387495	0.368544	0.962301	LOGISTIC-BINARY	Operative procedures - main OPCS4: P25.1 Repair of vesicovaginal fistula	Health-related outcomes > Hospital inpatient > Summary Operations
20003#1140882626	CAT-MUL	486873/143(487016)	-0.00435958	-0.185797	0.177092	0.962439	LOGISTIC-BINARY	Treatment/medication code: betnesol 0.1% eye/ear/nose drops	UK Biobank Assessment Centre > Verbal interview > Medications
41200#F368	CAT-MUL	487090/59(487149)	0.00679119	-0.276443	0.289875	0.962506	LOGISTIC-BINARY	Operative procedures - main OPCS4: F36.8 Other specified other operations on tonsil	Health-related outcomes > Hospital inpatient > Summary Operations
22601#92223001	CAT-MUL	116023/49(116072)	0.00689804	-0.28134	0.2946	0.962556	LOGISTIC-BINARY	Job coding: hotel and other accommodation porter, bell hop	Online follow-up > Work environment > Employment history
131786	DATE	487109/40(487149)	0.00799722	-0.326385	0.34213	0.962597	LOGISTIC-BINARY	Date L67 first reported (hair colour and hair shaft abnormalities)	Health-related outcomes > First occurrences > Skin and subcutaneous tissue disorders
41210#E123	CAT-MUL	487106/43(487149)	0.00794527	-0.32453	0.340408	0.962641	LOGISTIC-BINARY	Operative procedures - secondary OPCS4: E12.3 Irrigation of maxillary antrum using sublabial approach	Health-related outcomes > Hospital inpatient > Summary Operations
41200#U292	CAT-MUL	487035/114(487149)	0.00490288	-0.201102	0.210855	0.962789	LOGISTIC-BINARY	Operative procedures - main OPCS4: U29.2 Insulin secretion glucagon test	Health-related outcomes > Hospital inpatient > Summary Operations
41272#U292	CAT-MUL	487035/114(487149)	0.00490288	-0.201102	0.210855	0.962789	LOGISTIC-BINARY	Operative procedures - OPCS4: U29.2 Insulin secretion glucagon test	Health-related outcomes > Hospital inpatient > Summary Operations
41272#W341	CAT-MUL	487063/86(487149)	-0.00554477	-0.239655	0.228619	0.962978	LOGISTIC-BINARY	Operative procedures - OPCS4: W34.1 Autograft of bone marrow	Health-related outcomes > Hospital inpatient > Summary Operations
41200#B088	CAT-MUL	487120/29(487149)	0.00937789	-0.388255	0.40744	0.963149	LOGISTIC-BINARY	Operative procedures - main OPCS4: B08.8 Other specified excision of thyroid gland	Health-related outcomes > Hospital inpatient > Summary Operations
41210#Q545	CAT-MUL	487120/29(487149)	-0.00929631	-0.403772	0.385175	0.963159	LOGISTIC-BINARY	Operative procedures - secondary OPCS4: Q54.5 Sacrohysteropexy	Health-related outcomes > Hospital inpatient > Summary Operations
22126	CAT-SIN	91514/27073(118587)	0.000349736	-0.0145358	0.0152351	0.96327	LOGISTIC-BINARY	Doctor diagnosed hayfever or allergic rhinitis	Online follow-up > Work environment > Medical information
41210#K712	CAT-MUL	487129/20(487149)	-0.0115355	-0.502949	0.479904	0.963299	LOGISTIC-BINARY	Operative procedures - secondary OPCS4: K71.2 Repair of pericardium	Health-related outcomes > Hospital inpatient > Summary Operations
41272#K712	CAT-MUL	487129/20(487149)	-0.0115355	-0.502949	0.479904	0.963299	LOGISTIC-BINARY	Operative procedures - OPCS4: K71.2 Repair of pericardium	Health-related outcomes > Hospital inpatient > Summary Operations
130652	DATE	487010/139(487149)	-0.00432697	-0.188839	0.18019	0.96334	LOGISTIC-BINARY	Date D66 first reported (hereditary factor viii deficiency)	Health-related outcomes > First occurrences > Blood, blood-forming organs and certain immune disorders
41200#W247	CAT-MUL	487109/40(487149)	0.00789657	-0.329022	0.345117	0.963375	LOGISTIC-BINARY	Operative procedures - main OPCS4	Health-related outcomes > Hospital inpatient > Summary Operations
41210#V092	CAT-MUL	487126/23(487149)	-0.0106701	-0.466363	0.444907	0.963388	LOGISTIC-BINARY	Operative procedures - secondary OPCS4: V09.2 Reduction of fracture of nasal bone NEC	Health-related outcomes > Hospital inpatient > Summary Operations
22617#5322	CAT-MUL	116012/60(116072)	-0.00647991	-0.283455	0.270576	0.96343	LOGISTIC-BINARY	Job code - historical: Floorers and wall tilers	Online follow-up > Work environment > Employment history
41272#M535	CAT-MUL	487048/101(487149)	0.00485267	-0.203351	0.213016	0.96356	LOGISTIC-BINARY	Operative procedures - OPCS4: M53.5 Partial removal of tension-free vaginal tape	Health-related outcomes > Hospital inpatient > Summary Operations
7509	INTEGER	1661	-0.00125577	-0.0552083	0.0526968	0.963593	LINEAR	Keratometry median R1 cylinder axis (right)	Assessment centre > Eye measures > Refractometry > Refractometer 2
41272#X867	CAT-MUL	487038/111(487149)	0.00483101	-0.202877	0.212507	0.963637	LOGISTIC-BINARY	Operative procedures - OPCS4: X86.7 Cytomegalovirus drugs Band 1	Health-related outcomes > Hospital inpatient > Summary Operations
41210#U197	CAT-MUL	486799/350(487149)	-0.00271656	-0.119647	0.114239	0.963685	LOGISTIC-BINARY	Operative procedures - secondary OPCS4: U19.7 Removal of electrocardiography loop recorder	Health-related outcomes > Hospital inpatient > Summary Operations
41200#M102	CAT-MUL	487072/77(487149)	-0.00563502	-0.248797	0.237442	0.963765	LOGISTIC-BINARY	Operative procedures - main OPCS4: M10.2 Endoscopic pyeloplasty	Health-related outcomes > Hospital inpatient > Summary Operations
41256#2142	CAT-MUL	487082/67(487149)	0.00616469	-0.260008	0.272193	0.963782	LOGISTIC-BINARY	Operative procedures - main OPCS3: 214.2 Other operation on nasal septum : graft, repair	Health-related outcomes > Hospital inpatient > Summary Operations
20004#1365	CAT-MUL	485326/1690(487016)	0.00119113	-0.0502652	0.0526489	0.963813	LOGISTIC-BINARY	Operation code: breast surgery	UK Biobank Assessment Centre > Verbal interview > Operations
41272#S428	CAT-MUL	487100/49(487149)	0.00716288	-0.303643	0.317979	0.963971	LOGISTIC-BINARY	Operative procedures - OPCS4: S42.8 Other specified suture of skin of other site	Health-related outcomes > Hospital inpatient > Summary Operations
41272#W247	CAT-MUL	487097/52(487149)	-0.00682566	-0.302892	0.289482	0.963972	LOGISTIC-BINARY	Operative procedures - OPCS4	Health-related outcomes > Hospital inpatient > Summary Operations
20003#1141172918	CAT-MUL	486634/382(487016)	-0.00252471	-0.112785	0.107753	0.964205	LOGISTIC-BINARY	Treatment/medication code: celluvisc 1% single-use eye drops	UK Biobank Assessment Centre > Verbal interview > Medications
41200#T271	CAT-MUL	487130/19(487149)	-0.0114965	-0.51547	0.492557	0.964338	LOGISTIC-BINARY	Operative procedures - main OPCS4: T27.1 Repair of ventral hernia using insert of natural material	Health-related outcomes > Hospital inpatient > Summary Operations
20003#1141151284	CAT-MUL	486675/341(487016)	0.00258678	-0.111308	0.116455	0.96449	LOGISTIC-BINARY	Treatment/medication code: naratriptan	UK Biobank Assessment Centre > Verbal interview > Medications
41200#H062	CAT-MUL	486854/295(487149)	0.00287147	-0.12391	0.129684	0.964597	LOGISTIC-BINARY	Operative procedures - main OPCS4: H06.2 Extended right hemicolectomy and anastomosis of ileum to colon	Health-related outcomes > Hospital inpatient > Summary Operations
41272#F484	CAT-MUL	487128/21(487149)	-0.0105809	-0.479314	0.458398	0.964717	LOGISTIC-BINARY	Operative procedures - OPCS4: F48.4 Sialography	Health-related outcomes > Hospital inpatient > Summary Operations
41200#G792	CAT-MUL	487136/13(487149)	0.0134759	-0.585132	0.612339	0.964816	LOGISTIC-BINARY	Operative procedures - main OPCS4: G79.2 Endoscopic dilation of ileum	Health-related outcomes > Hospital inpatient > Summary Operations
41200#A386	CAT-MUL	487126/23(487149)	-0.00995091	-0.452631	0.432685	0.964853	LOGISTIC-BINARY	Operative procedures - main OPCS4: A38.6 Extirpation of lesion of tentorium cerebelli	Health-related outcomes > Hospital inpatient > Summary Operations
20094#4	CAT-MUL	67934/1021(68955)	0.00153939	-0.0672077	0.0702699	0.964989	LOGISTIC-BINARY	Type of bread roll eaten: seeded	Online follow-up > Diet by 24-hour recall > Bread/pasta/rice yesterday
41272#E147	CAT-MUL	487105/44(487149)	0.00736642	-0.322483	0.336933	0.965072	LOGISTIC-BINARY	Operative procedures - OPCS4: E14.7 Median drainage of frontal sinus	Health-related outcomes > Hospital inpatient > Summary Operations
41210#Z019	CAT-MUL	486493/656(487149)	0.00192058	-0.0840549	0.0879067	0.965079	LOGISTIC-BINARY	Operative procedures - secondary OPCS4: Z01.9 Tissue of brain NEC	Health-related outcomes > Hospital inpatient > Summary Operations
41272#Z019	CAT-MUL	486493/656(487149)	0.00192058	-0.0840549	0.0879067	0.965079	LOGISTIC-BINARY	Operative procedures - OPCS4: Z01.9 Tissue of brain NEC	Health-related outcomes > Hospital inpatient > Summary Operations
27657	CONTINUOUS	45549	-0.000214188	-0.00980332	0.00937495	0.96508	LINEAR	Mean thickness of G-temp-sup-G-T-transv (right hemisphere)	UK Biobank Assessment Centre > Imaging > Brain MRI > T1 structural brain MRI > Freesurfer a2009s
41272#C205	CAT-MUL	487134/15(487149)	0.012353	-0.540771	0.565815	0.965093	LOGISTIC-BINARY	Operative procedures - OPCS4: C20.5 Removal of protective suture from eyelid	Health-related outcomes > Hospital inpatient > Summary Operations
41210#Z696	CAT-MUL	487036/113(487149)	-0.00453145	-0.208002	0.198902	0.96518	LOGISTIC-BINARY	Operative procedures - secondary OPCS4: Z69.6 Medial epicondyle of humerus	Health-related outcomes > Hospital inpatient > Summary Operations
41272#Z696	CAT-MUL	487036/113(487149)	-0.00453145	-0.208002	0.198902	0.96518	LOGISTIC-BINARY	Operative procedures - OPCS4: Z69.6 Medial epicondyle of humerus	Health-related outcomes > Hospital inpatient > Summary Operations
22601#91192481	CAT-MUL	116038/34(116072)	0.00781071	-0.343519	0.358819	0.965231	LOGISTIC-BINARY	Job coding: fruit and vegetable picker, hedger and ditcher	Online follow-up > Work environment > Employment history
40006#C37	CAT-MUL	487097/52(487149)	0.00674929	-0.297329	0.310905	0.965303	LOGISTIC-BINARY	Type of cancer: ICD10: C37 Malignant neoplasm of thymus	Health-related outcomes > Cancer register
40013#2323	CAT-MUL	487128/21(487149)	0.0103345	-0.457599	0.480385	0.965547	LOGISTIC-BINARY	Type of cancer: ICD9: 2323 Carcinoma in situ of skin of other and unspecified parts of face	Health-related outcomes > Cancer register
41210#V462	CAT-MUL	487131/18(487149)	-0.0111883	-0.51916	0.496347	0.96555	LOGISTIC-BINARY	Operative procedures - secondary OPCS4: V46.2 Fixation of fracture of spine using Harrington rod	Health-related outcomes > Hospital inpatient > Summary Operations
41200#C123	CAT-MUL	487082/67(487149)	0.00582536	-0.258579	0.270307	0.96556	LOGISTIC-BINARY	Operative procedures - main OPCS4: C12.3 Cryotherapy to lesion of eyelid	Health-related outcomes > Hospital inpatient > Summary Operations
22601#11412694	CAT-MUL	115710/362(116072)	-0.00241936	-0.112648	0.107818	0.965688	LOGISTIC-BINARY	Job coding: quality assurance manager, quality control manager	Online follow-up > Work environment > Employment history
41256#20	CAT-MUL	487135/14(487149)	0.0128161	-0.571317	0.597367	0.965704	LOGISTIC-BINARY	Operative procedures - main OPCS3	Health-related outcomes > Hospital inpatient > Summary Operations
41200#O051	CAT-MUL	487130/19(487149)	-0.0111818	-0.522029	0.499642	0.965776	LOGISTIC-BINARY	Operative procedures - main OPCS4: O05.1 Percutaneous transluminal arterial and venous embolisation of dural arteriovenous fistula	Health-related outcomes > Hospital inpatient > Summary Operations
20003#1140860192	CAT-MUL	487001/15(487016)	0.0120321	-0.539085	0.561636	0.965821	LOGISTIC-BINARY	Treatment/medication code: nadolol	UK Biobank Assessment Centre > Verbal interview > Medications
41210#U194	CAT-MUL	487119/30(487149)	-0.00877972	-0.411044	0.393657	0.965883	LOGISTIC-BINARY	Operative procedures - secondary OPCS4: U19.4 Exercise electrocardiography	Health-related outcomes > Hospital inpatient > Summary Operations
41210#G822	CAT-MUL	487134/15(487149)	-0.0130433	-0.611592	0.585301	0.965924	LOGISTIC-BINARY	Operative procedures - secondary OPCS4: G82.2 Intubation of ileum for decompression of intestine	Health-related outcomes > Hospital inpatient > Summary Operations
41229#5NC	CAT-MUL	487078/71(487149)	-0.00596842	-0.28007	0.267883	0.965942	LOGISTIC-BINARY	PCT responsible for patient data: WALTHAM FOREST PCT	Health-related outcomes > Hospital inpatient > Summary Administration
41200#F202	CAT-MUL	486917/232(487149)	0.00308137	-0.138678	0.14486	0.96602	LOGISTIC-BINARY	Operative procedures - main OPCS4: F20.2 Excision of lesion of gingiva	Health-related outcomes > Hospital inpatient > Summary Operations
41272#B324	CAT-MUL	486931/218(487149)	-0.00307235	-0.144657	0.138425	0.966065	LOGISTIC-BINARY	Operative procedures - OPCS4	Health-related outcomes > Hospital inpatient > Summary Operations
41210#Y588	CAT-MUL	481874/5275(487149)	0.000654691	-0.0296281	0.0309394	0.966202	LOGISTIC-BINARY	Operative procedures - secondary OPCS4: Y58.8 Other specified harvest of skin for graft	Health-related outcomes > Hospital inpatient > Summary Operations
41272#Y588	CAT-MUL	481874/5275(487149)	0.000654691	-0.0296281	0.0309394	0.966202	LOGISTIC-BINARY	Operative procedures - OPCS4: Y58.8 Other specified harvest of skin for graft	Health-related outcomes > Hospital inpatient > Summary Operations
41200#V603	CAT-MUL	487139/10(487149)	-0.0147252	-0.697055	0.66673	0.96623	LOGISTIC-BINARY	Operative procedures - main OPCS4: V60.3 Primary percutaneous decompression using coblation to lumbar intervertebral disc	Health-related outcomes > Hospital inpatient > Summary Operations
41272#G822	CAT-MUL	487123/26(487149)	-0.00951291	-0.451215	0.43236	0.966333	LOGISTIC-BINARY	Operative procedures - OPCS4: G82.2 Intubation of ileum for decompression of intestine	Health-related outcomes > Hospital inpatient > Summary Operations
41272#B368	CAT-MUL	487130/19(487149)	0.0102861	-0.468808	0.488937	0.966419	LOGISTIC-BINARY	Operative procedures - OPCS4: B36.8 Other specified reconstruction of nipple and areola	Health-related outcomes > Hospital inpatient > Summary Operations
41200#E611	CAT-MUL	487079/70(487149)	-0.00554672	-0.264053	0.252911	0.96645	LOGISTIC-BINARY	Operative procedures - main OPCS4: E61.1 Open excision of lesion of mediastinum	Health-related outcomes > Hospital inpatient > Summary Operations
41272#T559	CAT-MUL	487137/12(487149)	-0.0135097	-0.643894	0.615994	0.966468	LOGISTIC-BINARY	Operative procedures - OPCS4: T55.9 Unspecified release of fascia	Health-related outcomes > Hospital inpatient > Summary Operations
20003#1203	CAT-MUL	486538/478(487016)	-0.00207732	-0.0997534	0.095599	0.966751	LOGISTIC-BINARY	Treatment/medication code: aloe vera product	UK Biobank Assessment Centre > Verbal interview > Medications
41272#E503	CAT-MUL	487130/19(487149)	-0.0105146	-0.510333	0.48949	0.967115	LOGISTIC-BINARY	Operative procedures - OPCS4: E50.3 Endoscopic destruction of lesion of lower respiratory tract using rigid bronchoscope NEC	Health-related outcomes > Hospital inpatient > Summary Operations
41210#Y768	CAT-MUL	486923/226(487149)	0.00304697	-0.142158	0.148268	0.967196	LOGISTIC-BINARY	Operative procedures - secondary OPCS4: Y76.8 Other specified minimal access to other body cavity	Health-related outcomes > Hospital inpatient > Summary Operations
41272#Y768	CAT-MUL	486923/226(487149)	0.00304697	-0.142158	0.148268	0.967196	LOGISTIC-BINARY	Operative procedures - OPCS4: Y76.8 Other specified minimal access to other body cavity	Health-related outcomes > Hospital inpatient > Summary Operations
130090	DATE	487121/28(487149)	0.00939807	-0.439146	0.45785	0.967236	LOGISTIC-BINARY	Date A53 first reported (other and unspecified syphilis)	Health-related outcomes > First occurrences > Certain infectious and parasitic diseases
41200#W219	CAT-MUL	487116/33(487149)	-0.00790414	-0.385908	0.37001	0.967304	LOGISTIC-BINARY	Operative procedures - main OPCS4: W21.9 Unspecified primary open reduction of intra-articular fracture of bone	Health-related outcomes > Hospital inpatient > Summary Operations
40013#1734	CAT-MUL	487058/91(487149)	-0.00476483	-0.232618	0.223218	0.967315	LOGISTIC-BINARY	Type of cancer: ICD9: 1734 Other malignant neoplasm of scalp and skin of neck	Health-related outcomes > Cancer register
20003#1140909876	CAT-MUL	486964/52(487016)	-0.0062236	-0.30429	0.291962	0.967362	LOGISTIC-BINARY	Treatment/medication code: calciferol	UK Biobank Assessment Centre > Verbal interview > Medications
41200#G678	CAT-MUL	487123/26(487149)	0.00893283	-0.420818	0.438798	0.967507	LOGISTIC-BINARY	Operative procedures - main OPCS4: G67.8 Other specified other operations on jejunum	Health-related outcomes > Hospital inpatient > Summary Operations
41200#S661	CAT-MUL	486958/191(487149)	0.00323926	-0.153327	0.15983	0.967656	LOGISTIC-BINARY	Operative procedures - main OPCS4: S66.1 Biopsy of lesion of nail bed	Health-related outcomes > Hospital inpatient > Summary Operations
41210#S443	CAT-MUL	487138/11(487149)	0.0139852	-0.663889	0.690941	0.967722	LOGISTIC-BINARY	Operative procedures - secondary OPCS4: S44.3 Removal of glass from skin of head or neck	Health-related outcomes > Hospital inpatient > Summary Operations
41210#L877	CAT-MUL	487121/28(487149)	-0.00838639	-0.417598	0.400671	0.967953	LOGISTIC-BINARY	Operative procedures - secondary OPCS4: L87.7 Transilluminated powered phlebectomy of varicose vein of leg	Health-related outcomes > Hospital inpatient > Summary Operations
131756	DATE	486795/354(487149)	-0.00234643	-0.117223	0.112517	0.968064	LOGISTIC-BINARY	Date L51 first reported (erythema multiforme)	Health-related outcomes > First occurrences > Skin and subcutaneous tissue disorders
41200#C651	CAT-MUL	486766/383(487149)	-0.00230313	-0.115104	0.110525	0.968081	LOGISTIC-BINARY	Operative procedures - main OPCS4: C65.1 Needling of bleb	Health-related outcomes > Hospital inpatient > Summary Operations
41272#E368	CAT-MUL	486860/289(487149)	0.00260224	-0.125132	0.130352	0.968151	LOGISTIC-BINARY	Operative procedures - OPCS4: E36.8 Other specified diagnostic endoscopic examination of larynx	Health-related outcomes > Hospital inpatient > Summary Operations
41272#L279	CAT-MUL	487136/13(487149)	0.0126219	-0.607363	0.633012	0.968164	LOGISTIC-BINARY	Operative procedures - OPCS4: L27.9 Unspecified transluminal insertion of stent graft for aneurysmal segment of aorta	Health-related outcomes > Hospital inpatient > Summary Operations
130204	DATE	487085/64(487149)	-0.00604455	-0.303516	0.291142	0.968215	LOGISTIC-BINARY	Date B20 first reported (human immunodeficiency virus [hiv] disease resulting in infectious and parasitic diseases)	Health-related outcomes > First occurrences > Certain infectious and parasitic diseases
41210#Y378	CAT-MUL	486971/178(487149)	-0.00331317	-0.166681	0.160089	0.968296	LOGISTIC-BINARY	Operative procedures - secondary OPCS4: Y37.8 Other specified introduction of other substance into organ NOC	Health-related outcomes > Hospital inpatient > Summary Operations
41272#Y378	CAT-MUL	486971/178(487149)	-0.00331317	-0.166681	0.160089	0.968296	LOGISTIC-BINARY	Operative procedures - OPCS4: Y37.8 Other specified introduction of other substance into organ NOC	Health-related outcomes > Hospital inpatient > Summary Operations
41200#E338	CAT-MUL	487118/31(487149)	-0.00795875	-0.401134	0.385328	0.968353	LOGISTIC-BINARY	Operative procedures - main OPCS4: E33.8 Other specified other open operations on larynx	Health-related outcomes > Hospital inpatient > Summary Operations
41210#U224	CAT-MUL	487119/30(487149)	0.00809727	-0.39323	0.409099	0.968439	LOGISTIC-BINARY	Operative procedures - secondary OPCS4: U22.4 Neuropsychology test of language	Health-related outcomes > Hospital inpatient > Summary Operations
41210#H023	CAT-MUL	487117/32(487149)	0.00760641	-0.36993	0.384957	0.968489	LOGISTIC-BINARY	Operative procedures - secondary OPCS4: H02.3 Prophylactic appendicectomy NEC	Health-related outcomes > Hospital inpatient > Summary Operations
41210#F442	CAT-MUL	487118/31(487149)	0.00801451	-0.390042	0.40647	0.968532	LOGISTIC-BINARY	Operative procedures - secondary OPCS4: F44.2 Partial excision of parotid gland	Health-related outcomes > Hospital inpatient > Summary Operations
40011#9400	CAT-MUL	487079/70(487149)	0.00520566	-0.253773	0.264037	0.968565	LOGISTIC-BINARY	Histology of cancer tumour: Astrocytoma, NOS	Health-related outcomes > Cancer register
22601#62113364	CAT-MUL	116053/19(116072)	0.00926482	-0.452696	0.470121	0.968608	LOGISTIC-BINARY	Job coding: spa/leisure attendant	Online follow-up > Work environment > Employment history
41200#T683	CAT-MUL	487138/11(487149)	0.0130923	-0.646188	0.671665	0.968934	LOGISTIC-BINARY	Operative procedures - main OPCS4: T68.3 Secondary repair of tendon using permanent prosthesis	Health-related outcomes > Hospital inpatient > Summary Operations
41200#S063	CAT-MUL	486125/1024(487149)	-0.00133541	-0.0686944	0.066025	0.969005	LOGISTIC-BINARY	Operative procedures - main OPCS4: S06.3 Shave excision of lesion of skin of head or neck	Health-related outcomes > Hospital inpatient > Summary Operations
41250#3004	CAT-MUL	484175/10(484185)	0.0134291	-0.669489	0.695201	0.96923	LOGISTIC-BINARY	Methods of discharge from hospital (recoded): Patient death: Stillbirth	Health-related outcomes > Hospital inpatient > Summary Administration
41210#X352	CAT-MUL	486309/840(487149)	0.00147478	-0.0735372	0.0764872	0.969262	LOGISTIC-BINARY	Operative procedures - secondary OPCS4: X35.2 Intravenous chemotherapy	Health-related outcomes > Hospital inpatient > Summary Operations
41200#W925	CAT-MUL	487136/13(487149)	-0.0117581	-0.610949	0.587888	0.969322	LOGISTIC-BINARY	Operative procedures - main OPCS4: W92.5 Examination of joint NEC	Health-related outcomes > Hospital inpatient > Summary Operations
22601#52162857	CAT-MUL	116060/12(116072)	0.0120107	-0.602691	0.626221	0.969438	LOGISTIC-BINARY	Job coding: pipe fitter	Online follow-up > Work environment > Employment history
41200#K723	CAT-MUL	487135/14(487149)	0.0114835	-0.581039	0.603791	0.969691	LOGISTIC-BINARY	Operative procedures - main OPCS4: K72.3 Renewal of subcutaneous cardioverter defibrillator	Health-related outcomes > Hospital inpatient > Summary Operations
41272#K723	CAT-MUL	487135/14(487149)	0.0114835	-0.581039	0.603791	0.969691	LOGISTIC-BINARY	Operative procedures - OPCS4: K72.3 Renewal of subcutaneous cardioverter defibrillator	Health-related outcomes > Hospital inpatient > Summary Operations
130848	DATE	485449/1700(487149)	-0.0010248	-0.0543484	0.0523069	0.969955	LOGISTIC-BINARY	Date F06 first reported (other mental disorders due to brain damage and dysfunction and to physical disease)	Health-related outcomes > First occurrences > Mental and behavioural disorders
41200#L279	CAT-MUL	487137/12(487149)	0.0123589	-0.631761	0.656994	0.969996	LOGISTIC-BINARY	Operative procedures - main OPCS4: L27.9 Unspecified transluminal insertion of stent graft for aneurysmal segment of aorta	Health-related outcomes > Hospital inpatient > Summary Operations
41200#W846	CAT-MUL	487005/144(487149)	0.00345809	-0.177103	0.183916	0.970048	LOGISTIC-BINARY	Operative procedures - main OPCS4: W84.6 Endoscopic excision of synovial plica	Health-related outcomes > Hospital inpatient > Summary Operations
41272#E044	CAT-MUL	487066/83(487149)	0.00462938	-0.237098	0.24629	0.970053	LOGISTIC-BINARY	Operative procedures - OPCS4: E04.4 Division of adhesions of turbinate of nose	Health-related outcomes > Hospital inpatient > Summary Operations
40006#D334	CAT-MUL	487099/50(487149)	0.00579578	-0.297305	0.308768	0.970096	LOGISTIC-BINARY	Type of cancer: ICD10: D33.4 Spinal cord	Health-related outcomes > Cancer register
22601#31113086	CAT-MUL	115501/571(116072)	-0.00160993	-0.0858073	0.0825575	0.970099	LOGISTIC-BINARY	Job coding: laboratory technician	Online follow-up > Work environment > Employment history
41272#J275	CAT-MUL	487130/19(487149)	-0.00953266	-0.508338	0.489273	0.970116	LOGISTIC-BINARY	Operative procedures - OPCS4: J27.5 Excision of extrahepatic bile ducts HFQ	Health-related outcomes > Hospital inpatient > Summary Operations
41272#U197	CAT-MUL	485993/1156(487149)	0.0012181	-0.0628734	0.0653142	0.970286	LOGISTIC-BINARY	Operative procedures - OPCS4: U19.7 Removal of electrocardiography loop recorder	Health-related outcomes > Hospital inpatient > Summary Operations
41200#L304	CAT-MUL	487139/10(487149)	-0.0129481	-0.694347	0.66864	0.970294	LOGISTIC-BINARY	Operative procedures - main OPCS4: L30.4 Operations on aneurysm of carotid artery	Health-related outcomes > Hospital inpatient > Summary Operations
20003#1140882976	CAT-MUL	486986/30(487016)	-0.00769011	-0.41254	0.397017	0.970296	LOGISTIC-BINARY	Treatment/medication code: growth hormone product	UK Biobank Assessment Centre > Verbal interview > Medications
41200#Q553	CAT-MUL	486667/482(487149)	0.00181618	-0.0939283	0.0975087	0.970334	LOGISTIC-BINARY	Operative procedures - main OPCS4: Q55.3 Papanicolau smear NEC	Health-related outcomes > Hospital inpatient > Summary Operations
41210#E438	CAT-MUL	487138/11(487149)	0.0125912	-0.651331	0.676249	0.970342	LOGISTIC-BINARY	Operative procedures - secondary OPCS4: E43.8 Other specified other open operations on trachea	Health-related outcomes > Hospital inpatient > Summary Operations
41210#S275	CAT-MUL	484306/2843(487149)	-0.000775083	-0.0417522	0.0402065	0.970428	LOGISTIC-BINARY	Operative procedures - secondary OPCS4: S27.5 Local flap of skin to head or neck NEC	Health-related outcomes > Hospital inpatient > Summary Operations
130322	DATE	487139/10(487149)	-0.0128553	-0.694144	0.668838	0.970495	LOGISTIC-BINARY	Date B87 first reported (myiasis)	Health-related outcomes > First occurrences > Certain infectious and parasitic diseases
41272#M438	CAT-MUL	487129/20(487149)	-0.00900595	-0.486075	0.468649	0.9705	LOGISTIC-BINARY	Operative procedures - OPCS4: M43.8 Other specified endoscopic operations to increase capacity of bladder	Health-related outcomes > Hospital inpatient > Summary Operations
20003#1141180036	CAT-MUL	486050/966(487016)	0.00129793	-0.0679122	0.0705192	0.970682	LOGISTIC-BINARY	Treatment/medication code: fybogel orange s/f granules	UK Biobank Assessment Centre > Verbal interview > Medications
41200#V115	CAT-MUL	487078/71(487149)	0.00481801	-0.252933	0.262481	0.970769	LOGISTIC-BINARY	Operative procedures - main OPCS4: V11.5 Removal of fixation from bone of face	Health-related outcomes > Hospital inpatient > Summary Operations
41200#T799	CAT-MUL	487074/75(487149)	-0.00468408	-0.256985	0.247574	0.97097	LOGISTIC-BINARY	Operative procedures - main OPCS4: T79.9 Unspecified repair of muscle	Health-related outcomes > Hospital inpatient > Summary Operations
41200#Q498	CAT-MUL	487095/54(487149)	-0.00524368	-0.289531	0.278316	0.971124	LOGISTIC-BINARY	Operative procedures - main OPCS4: Q49.8 Other specified therapeutic endoscopic operations on ovary	Health-related outcomes > Hospital inpatient > Summary Operations
41210#W813	CAT-MUL	487107/42(487149)	0.00623214	-0.331585	0.344004	0.971152	LOGISTIC-BINARY	Operative procedures - secondary OPCS4: W81.3 Drainage of joint	Health-related outcomes > Hospital inpatient > Summary Operations
41272#M656	CAT-MUL	487086/63(487149)	0.00525607	-0.279681	0.29024	0.97116	LOGISTIC-BINARY	Operative procedures - OPCS4	Health-related outcomes > Hospital inpatient > Summary Operations
41210#Y576	CAT-MUL	487138/11(487149)	0.0118381	-0.631217	0.654686	0.971214	LOGISTIC-BINARY	Operative procedures - secondary OPCS4: Y57.6 Harvest of axial pattern flap of skin from groin	Health-related outcomes > Hospital inpatient > Summary Operations
20003#1140856436	CAT-MUL	486998/18(487016)	0.00911183	-0.486887	0.504259	0.97125	LOGISTIC-BINARY	Treatment/medication code: propain tablet	UK Biobank Assessment Centre > Verbal interview > Medications
130130	DATE	487139/10(487149)	0.0126974	-0.678246	0.703653	0.971261	LOGISTIC-BINARY	Date A78 first reported (q fever)	Health-related outcomes > First occurrences > Certain infectious and parasitic diseases
41200#H021	CAT-MUL	486975/174(487149)	0.00300096	-0.160581	0.166545	0.971314	LOGISTIC-BINARY	Operative procedures - main OPCS4: H02.1 Interval appendicectomy	Health-related outcomes > Hospital inpatient > Summary Operations
131022	DATE	482746/4403(487149)	-0.000610381	-0.0339939	0.0327762	0.971414	LOGISTIC-BINARY	Date G20 first reported (parkinson's disease)	Health-related outcomes > First occurrences > Nervous system disorders
41210#B128	CAT-MUL	487134/15(487149)	-0.0101121	-0.564566	0.544146	0.97148	LOGISTIC-BINARY	Operative procedures - secondary OPCS4: B12.8 Other specified other operations on thyroid gland	Health-related outcomes > Hospital inpatient > Summary Operations
41210#Z153	CAT-MUL	486795/354(487149)	-0.00203881	-0.113982	0.109896	0.971523	LOGISTIC-BINARY	Operative procedures - secondary OPCS4: Z15.3 Lower inner quadrant of breast	Health-related outcomes > Hospital inpatient > Summary Operations
41272#Z153	CAT-MUL	486795/354(487149)	-0.00203881	-0.113982	0.109896	0.971523	LOGISTIC-BINARY	Operative procedures - OPCS4: Z15.3 Lower inner quadrant of breast	Health-related outcomes > Hospital inpatient > Summary Operations
41200#K615	CAT-MUL	487112/37(487149)	-0.00669812	-0.374971	0.361538	0.971558	LOGISTIC-BINARY	Operative procedures - main OPCS4: K61.5 Implantation of single chamber cardiac pacemaker system	Health-related outcomes > Hospital inpatient > Summary Operations
41200#Q551	CAT-MUL	487056/93(487149)	-0.00391906	-0.219837	0.211747	0.971605	LOGISTIC-BINARY	Operative procedures - main OPCS4: Q55.1 Examination of female genital tract under anaesthetic and Papanicolau smear	Health-related outcomes > Hospital inpatient > Summary Operations
41210#Z013	CAT-MUL	487100/49(487149)	0.00558258	-0.303319	0.314465	0.971742	LOGISTIC-BINARY	Operative procedures - secondary OPCS4: Z01.3 Tissue of parietal lobe of brain	Health-related outcomes > Hospital inpatient > Summary Operations
41200#N132	CAT-MUL	487119/30(487149)	0.00736484	-0.400732	0.41515	0.971769	LOGISTIC-BINARY	Operative procedures - main OPCS4: N13.2 Fixation of testis	Health-related outcomes > Hospital inpatient > Summary Operations
20003#1140882820	CAT-MUL	487003/13(487016)	-0.0113785	-0.645051	0.622815	0.971933	LOGISTIC-BINARY	Treatment/medication code: calmurid hc cream	UK Biobank Assessment Centre > Verbal interview > Medications
41210#A241	CAT-MUL	487139/10(487149)	0.0122126	-0.671337	0.694997	0.972046	LOGISTIC-BINARY	Operative procedures - secondary OPCS4: A24.1 Primary microsurgical graft to facial nerve (vii)	Health-related outcomes > Hospital inpatient > Summary Operations
41200#T458	CAT-MUL	487005/144(487149)	-0.00323851	-0.184766	0.178296	0.972107	LOGISTIC-BINARY	Operative procedures - main OPCS4: T45.8 Other specified image controlled operations on abdominal cavity	Health-related outcomes > Hospital inpatient > Summary Operations
41272#H302	CAT-MUL	487084/65(487149)	0.00465052	-0.257711	0.2671	0.97229	LOGISTIC-BINARY	Operative procedures - OPCS4: H30.2 Intubation of colon for pressure manometry	Health-related outcomes > Hospital inpatient > Summary Operations
41200#F511	CAT-MUL	487133/16(487149)	-0.00953197	-0.548422	0.529369	0.972343	LOGISTIC-BINARY	Operative procedures - main OPCS4: F51.1 Open extraction of calculus from parotid duct	Health-related outcomes > Hospital inpatient > Summary Operations
22601#92263187	CAT-MUL	116040/32(116072)	-0.00619352	-0.358783	0.345564	0.972507	LOGISTIC-BINARY	Job coding: cinema/theatre usher, popcorn/ice cream/refreshments seller	Online follow-up > Work environment > Employment history
41220#7	CAT-MUL	921/1860(2781)	0.0016795	-0.0942229	0.0976231	0.972615	LOGISTIC-BINARY	Anaesthetics administered post delivery: Other	Health-related outcomes > Hospital inpatient > Summary Maternity
41210#S184	CAT-MUL	487137/12(487149)	0.0110334	-0.62241	0.645417	0.972777	LOGISTIC-BINARY	Operative procedures - secondary OPCS4	Health-related outcomes > Hospital inpatient > Summary Operations
41200#W698	CAT-MUL	487100/49(487149)	0.00541409	-0.305818	0.316591	0.972798	LOGISTIC-BINARY	Operative procedures - main OPCS4: W69.8 Other specified open operations on synovial membrane of joint	Health-related outcomes > Hospital inpatient > Summary Operations
41200#H262	CAT-MUL	487121/28(487149)	-0.00718339	-0.420548	0.406361	0.972832	LOGISTIC-BINARY	Operative procedures - main OPCS4: H26.2 Endoscopic cauterisation of lesion of sigmoid colon using rigid sigmoidoscope	Health-related outcomes > Hospital inpatient > Summary Operations
41210#C273	CAT-MUL	486867/282(487149)	0.00223943	-0.12666	0.131177	0.97284	LOGISTIC-BINARY	Operative procedures - secondary OPCS4: C27.3 Irrigation of nasolacrimal duct	Health-related outcomes > Hospital inpatient > Summary Operations
41210#U092	CAT-MUL	487065/84(487149)	0.00396761	-0.227702	0.235666	0.973224	LOGISTIC-BINARY	Operative procedures - secondary OPCS4: U09.2 Ultrasound of pelvis	Health-related outcomes > Hospital inpatient > Summary Operations
41210#O143	CAT-MUL	487130/19(487149)	0.00850863	-0.489023	0.505349	0.973238	LOGISTIC-BINARY	Operative procedures - secondary OPCS4	Health-related outcomes > Hospital inpatient > Summary Operations
41272#O143	CAT-MUL	487130/19(487149)	0.00850863	-0.489023	0.505349	0.973238	LOGISTIC-BINARY	Operative procedures - OPCS4	Health-related outcomes > Hospital inpatient > Summary Operations
40013#2330	CAT-MUL	486928/221(487149)	-0.00242922	-0.144847	0.140119	0.973342	LOGISTIC-BINARY	Type of cancer: ICD9: 2330 Carcinoma in situ of breast	Health-related outcomes > Cancer register
41200#G155	CAT-MUL	487136/13(487149)	-0.0104097	-0.621234	0.600215	0.973348	LOGISTIC-BINARY	Operative procedures - main OPCS4: G15.5 Fibreoptic endoscopic dilation of web of oesophagus	Health-related outcomes > Hospital inpatient > Summary Operations
41272#M071	CAT-MUL	487057/92(487149)	0.00389737	-0.224784	0.232532	0.97335	LOGISTIC-BINARY	Operative procedures - OPCS4	Health-related outcomes > Hospital inpatient > Summary Operations
5327-0	CAT-SIN	8036/8305	-999	-999	-999	0.973404	MULTINOMIAL-LOGISTIC	Ever had laser treatment for glaucoma or high eye pressure	UK Biobank Assessment Centre > Physical measures > Eye measures > Eye surgery/complications
27830	CONTINUOUS	16705	-0.000282054	-0.0169119	0.0163478	0.97348	LINEAR	Retinal pigment epithelium thickness at inner superior subfield (left)	Assessment Centre > Physical measures > Eye measures > Retinal optical coherence tomography > Derived OCT measures
20003#1141151848	CAT-MUL	487006/10(487016)	-0.0114571	-0.688865	0.666255	0.973556	LOGISTIC-BINARY	Treatment/medication code: emulsiderm emollient emulsion	UK Biobank Assessment Centre > Verbal interview > Medications
41210#Z248	CAT-MUL	487102/47(487149)	0.00536014	-0.312908	0.323754	0.973671	LOGISTIC-BINARY	Operative procedures - secondary OPCS4: Z24.8 Specified respiratory tract NEC	Health-related outcomes > Hospital inpatient > Summary Operations
41272#Z248	CAT-MUL	487102/47(487149)	0.00536014	-0.312908	0.323754	0.973671	LOGISTIC-BINARY	Operative procedures - OPCS4: Z24.8 Specified respiratory tract NEC	Health-related outcomes > Hospital inpatient > Summary Operations
40013#2337	CAT-MUL	487126/23(487149)	-0.00764479	-0.467971	0.453262	0.974044	LOGISTIC-BINARY	Type of cancer: ICD9: 2337 Carcinoma in situ of bladder	Health-related outcomes > Cancer register
41200#M651	CAT-MUL	484860/2289(487149)	0.000786831	-0.0466215	0.0481972	0.97405	LOGISTIC-BINARY	Operative procedures - main OPCS4: M65.1 Endoscopic resection of prostate using electrotome	Health-related outcomes > Hospital inpatient > Summary Operations
41210#L543	CAT-MUL	487058/91(487149)	-0.00388144	-0.237741	0.230061	0.974053	LOGISTIC-BINARY	Operative procedures - secondary OPCS4: L54.3 Arteriography of iliac artery	Health-related outcomes > Hospital inpatient > Summary Operations
22601#35652696	CAT-MUL	116042/30(116072)	0.00631954	-0.378463	0.391142	0.974322	LOGISTIC-BINARY	Job coding: inspector of factories, utilities or trading standards	Online follow-up > Work environment > Employment history
41272#V508	CAT-MUL	487097/52(487149)	0.00495767	-0.297166	0.307031	0.974339	LOGISTIC-BINARY	Operative procedures - OPCS4: V50.8 Other specified manipulation of spine	Health-related outcomes > Hospital inpatient > Summary Operations
5674	CAT-SIN	22025/8159(30184)	-0.000462164	-0.0286948	0.027772	0.974405	LOGISTIC-BINARY	Severity of manic/irritable episodes	UK Biobank Assessment Centre > Touchscreen > Psychosocial factors > Mental health
41272#X148	CAT-MUL	487111/38(487149)	0.00573137	-0.34449	0.356078	0.974415	LOGISTIC-BINARY	Operative procedures - OPCS4: X14.8 Other specified clearance of pelvis	Health-related outcomes > Hospital inpatient > Summary Operations
41200#H063	CAT-MUL	487035/114(487149)	0.00329784	-0.199794	0.206473	0.974615	LOGISTIC-BINARY	Operative procedures - main OPCS4: H06.3 Extended right hemicolectomy and anastomosis NEC	Health-related outcomes > Hospital inpatient > Summary Operations
20003#1140861698	CAT-MUL	486995/21(487016)	0.00776535	-0.470657	0.486127	0.974616	LOGISTIC-BINARY	Treatment/medication code: sinthrome 1mg tablet	UK Biobank Assessment Centre > Verbal interview > Medications
41200#Q051	CAT-MUL	487134/15(487149)	0.0089684	-0.545244	0.561658	0.974663	LOGISTIC-BINARY	Operative procedures - main OPCS4: Q05.1 Repair of cervix uteri NEC	Health-related outcomes > Hospital inpatient > Summary Operations
20004#1491	CAT-MUL	480834/6182(487016)	-0.000445312	-0.0279444	0.0270529	0.97468	LOGISTIC-BINARY	Operation code: squint correction	UK Biobank Assessment Centre > Verbal interview > Operations
41200#M438	CAT-MUL	487132/17(487149)	-0.00832285	-0.523885	0.507999	0.974774	LOGISTIC-BINARY	Operative procedures - main OPCS4: M43.8 Other specified endoscopic operations to increase capacity of bladder	Health-related outcomes > Hospital inpatient > Summary Operations
41200#T692	CAT-MUL	487128/21(487149)	0.00769306	-0.470664	0.48576	0.974843	LOGISTIC-BINARY	Operative procedures - main OPCS4: T69.2 Revision of tenolysis	Health-related outcomes > Hospital inpatient > Summary Operations
20004#1446	CAT-MUL	487006/10(487016)	-0.0109268	-0.690237	0.668798	0.974849	LOGISTIC-BINARY	Operation code: lung transplant	UK Biobank Assessment Centre > Verbal interview > Operations
41210#X893	CAT-MUL	487134/15(487149)	0.00874964	-0.538646	0.555393	0.974988	LOGISTIC-BINARY	Operative procedures - secondary OPCS4: X89.3 Immunomodulating drugs Band 1	Health-related outcomes > Hospital inpatient > Summary Operations
41200#C118	CAT-MUL	486973/176(487149)	-0.00258894	-0.164818	0.159672	0.97505	LOGISTIC-BINARY	Operative procedures - main OPCS4: C11.8 Other specified operations on canthus	Health-related outcomes > Hospital inpatient > Summary Operations
40011#8401	CAT-MUL	487114/35(487149)	0.00569055	-0.351776	0.36347	0.975119	LOGISTIC-BINARY	Histology of cancer tumour: Apocrine adenocarcinoma	Health-related outcomes > Cancer register
41200#L132	CAT-MUL	487124/25(487149)	0.0069044	-0.429777	0.444104	0.975292	LOGISTIC-BINARY	Operative procedures - main OPCS4: L13.2 Percutaneous transluminal embolisation of pulmonary artery	Health-related outcomes > Hospital inpatient > Summary Operations
20003#1140882718	CAT-MUL	486981/35(487016)	0.00586971	-0.366289	0.378098	0.975338	LOGISTIC-BINARY	Treatment/medication code: maxitrol eye drops	UK Biobank Assessment Centre > Verbal interview > Medications
41210#W450	CAT-MUL	487135/14(487149)	-0.0090063	-0.580339	0.562341	0.975351	LOGISTIC-BINARY	Operative procedures - secondary OPCS4: W45.0 Conversion from previous total prosthetic replacement of joint NEC	Health-related outcomes > Hospital inpatient > Summary Operations
41272#W450	CAT-MUL	487135/14(487149)	-0.0090063	-0.580339	0.562341	0.975351	LOGISTIC-BINARY	Operative procedures - OPCS4: W45.0 Conversion from previous total prosthetic replacement of joint NEC	Health-related outcomes > Hospital inpatient > Summary Operations
41210#C149	CAT-MUL	487102/47(487149)	-0.00496968	-0.321807	0.312256	0.975488	LOGISTIC-BINARY	Operative procedures - secondary OPCS4: C14.9 Unspecified reconstruction of eyelid	Health-related outcomes > Hospital inpatient > Summary Operations
41210#G368	CAT-MUL	487135/14(487149)	-0.00913388	-0.593296	0.574186	0.975525	LOGISTIC-BINARY	Operative procedures - secondary OPCS4: G36.8 Other specified other repair of stomach	Health-related outcomes > Hospital inpatient > Summary Operations
41200#T126	CAT-MUL	487094/55(487149)	0.00454838	-0.288078	0.297404	0.975705	LOGISTIC-BINARY	Operative procedures - main OPCS4	Health-related outcomes > Hospital inpatient > Summary Operations
41200#L201	CAT-MUL	487113/36(487149)	0.00569024	-0.360826	0.372379	0.975728	LOGISTIC-BINARY	Operative procedures - main OPCS4: L20.1 Emergency bypass of segment of ascending aorta by anastomosis of aorta to aorta NEC	Health-related outcomes > Hospital inpatient > Summary Operations
41200#W251	CAT-MUL	486938/211(487149)	0.00229759	-0.145897	0.150481	0.975757	LOGISTIC-BINARY	Operative procedures - main OPCS4: W25.1 Closed reduction of fracture of bone and fixation to skeleton HFQ	Health-related outcomes > Hospital inpatient > Summary Operations
41272#H668	CAT-MUL	487115/34(487149)	0.00576674	-0.368013	0.3794	0.97587	LOGISTIC-BINARY	Operative procedures - OPCS4: H66.8 Other specified therapeutic operations on ileoanal pouch	Health-related outcomes > Hospital inpatient > Summary Operations
40013#1743	CAT-MUL	487123/26(487149)	-0.0064008	-0.420755	0.409023	0.975879	LOGISTIC-BINARY	Type of cancer: ICD9: 1743 Malignant neoplasm of female breast - lower-inner quadrant	Health-related outcomes > Cancer register
41200#X141	CAT-MUL	487096/53(487149)	-0.00451582	-0.297754	0.288746	0.975922	LOGISTIC-BINARY	Operative procedures - main OPCS4: X14.1 Total exenteration of pelvis	Health-related outcomes > Hospital inpatient > Summary Operations
41210#P212	CAT-MUL	487130/19(487149)	0.00731553	-0.472612	0.487059	0.976161	LOGISTIC-BINARY	Operative procedures - secondary OPCS4: P21.2 Reconstruction of vagina NEC	Health-related outcomes > Hospital inpatient > Summary Operations
20003#1141166528	CAT-MUL	487005/11(487016)	-0.00995063	-0.66466	0.644972	0.976242	LOGISTIC-BINARY	Treatment/medication code: vexol 1% eye drops	UK Biobank Assessment Centre > Verbal interview > Medications
130304	DATE	487137/12(487149)	-0.00947553	-0.634043	0.614535	0.976262	LOGISTIC-BINARY	Date B77 first reported (ascariasis)	Health-related outcomes > First occurrences > Certain infectious and parasitic diseases
40011#9731	CAT-MUL	487068/81(487149)	0.00368743	-0.240905	0.248358	0.97643	LOGISTIC-BINARY	Histology of cancer tumour: Plasmacytoma, NOS	Health-related outcomes > Cancer register
41272#H478	CAT-MUL	487136/13(487149)	-0.00909659	-0.617385	0.599109	0.976608	LOGISTIC-BINARY	Operative procedures - OPCS4: H47.8 Other specified excision of anus	Health-related outcomes > Hospital inpatient > Summary Operations
41200#X673	CAT-MUL	487137/12(487149)	0.00922733	-0.607728	0.626755	0.976626	LOGISTIC-BINARY	Operative procedures - main OPCS4: X67.3 Preparation for hemi body irradiation	Health-related outcomes > Hospital inpatient > Summary Operations
41210#Y914	CAT-MUL	486489/660(487149)	0.00127465	-0.084053	0.0866109	0.976644	LOGISTIC-BINARY	Operative procedures - secondary OPCS4: Y91.4 Megavoltage treatment for adaptive radiotherapy	Health-related outcomes > Hospital inpatient > Summary Operations
41272#Y914	CAT-MUL	486489/660(487149)	0.00127465	-0.084053	0.0866109	0.976644	LOGISTIC-BINARY	Operative procedures - OPCS4: Y91.4 Megavoltage treatment for adaptive radiotherapy	Health-related outcomes > Hospital inpatient > Summary Operations
130668	DATE	487132/17(487149)	-0.00782165	-0.534022	0.517879	0.976745	LOGISTIC-BINARY	Date D74 first reported (methaemoglobinaemia)	Health-related outcomes > First occurrences > Blood, blood-forming organs and certain immune disorders
20003#1140883676	CAT-MUL	487003/13(487016)	0.00895937	-0.597182	0.61476	0.976879	LOGISTIC-BINARY	Treatment/medication code: cough/decongestant preparation	UK Biobank Assessment Centre > Verbal interview > Medications
41210#M336	CAT-MUL	487130/19(487149)	0.00737321	-0.496373	0.511533	0.97712	LOGISTIC-BINARY	Operative procedures - secondary OPCS4: M33.6 Percutaneous removal of ureteric stent from ureter NEC	Health-related outcomes > Hospital inpatient > Summary Operations
41210#Y081	CAT-MUL	486845/304(487149)	0.00183574	-0.123885	0.127562	0.977168	LOGISTIC-BINARY	Operative procedures - secondary OPCS4: Y08.1 Laser excision of organ NOC	Health-related outcomes > Hospital inpatient > Summary Operations
41272#Y081	CAT-MUL	486845/304(487149)	0.00183574	-0.123885	0.127562	0.977168	LOGISTIC-BINARY	Operative procedures - OPCS4: Y08.1 Laser excision of organ NOC	Health-related outcomes > Hospital inpatient > Summary Operations
41210#H334	CAT-MUL	487117/32(487149)	-0.00555175	-0.385779	0.374904	0.977175	LOGISTIC-BINARY	Operative procedures - secondary OPCS4: H33.4 Anterior resection of rectum and anastomosis NEC	Health-related outcomes > Hospital inpatient > Summary Operations
40006#C690	CAT-MUL	487131/18(487149)	-0.00743817	-0.519894	0.505141	0.977305	LOGISTIC-BINARY	Type of cancer: ICD10: C69.0 Conjunctiva	Health-related outcomes > Cancer register
41200#E891	CAT-MUL	487130/19(487149)	-0.0070532	-0.493164	0.479443	0.977319	LOGISTIC-BINARY	Operative procedures - main OPCS4: E89.1 Clearance of secretions of respiratory tract	Health-related outcomes > Hospital inpatient > Summary Operations
25810	CONTINUOUS	45106	0.000130523	-0.00890752	0.00916857	0.977419	LINEAR	Volume of grey matter in Inferior Temporal Gyrus, posterior division (left)	UK Biobank Assessment Centre > Imaging > Brain MRI > T1 structural brain MRI > Regional grey matter volumes (FAST)
41200#C653	CAT-MUL	487041/108(487149)	-0.00308549	-0.217219	0.211112	0.977472	LOGISTIC-BINARY	Operative procedures - main OPCS4: C65.3 Revision of bleb NEC	Health-related outcomes > Hospital inpatient > Summary Operations
26917	CONTINUOUS	45549	0.000127189	-0.00872126	0.00897564	0.977524	LINEAR	Volume of superiorparietal (right hemisphere)	UK Biobank Assessment Centre > Imaging > Brain MRI > T1 structural brain MRI > Freesurfer desikan white
41200#X604	CAT-MUL	487121/28(487149)	-0.00580205	-0.412469	0.400942	0.977694	LOGISTIC-BINARY	Operative procedures - main OPCS4: X60.4 Rehabilitation assessment by unidisciplinary specialised team	Health-related outcomes > Hospital inpatient > Summary Operations
41200#X562	CAT-MUL	487119/30(487149)	-0.00569277	-0.405842	0.394548	0.977756	LOGISTIC-BINARY	Operative procedures - main OPCS4: X56.2 Endotracheal intubation	Health-related outcomes > Hospital inpatient > Summary Operations
41272#S537	CAT-MUL	487126/23(487149)	-0.00649699	-0.463414	0.450639	0.977768	LOGISTIC-BINARY	Operative procedures - OPCS4	Health-related outcomes > Hospital inpatient > Summary Operations
20090#374	CAT-MUL	67963/992(68955)	0.00100339	-0.0696066	0.0715983	0.977778	LOGISTIC-BINARY	Type of fat/oil used in cooking: Normal fat polyunsaturated margarine	Online follow-up > Diet by 24-hour recall > Spreads/sauces/cooking oils yesterday
41200#V143	CAT-MUL	487060/89(487149)	0.00327933	-0.228413	0.234986	0.977867	LOGISTIC-BINARY	Operative procedures - main OPCS4: V14.3 Partial excision of mandible NEC	Health-related outcomes > Hospital inpatient > Summary Operations
41272#H062	CAT-MUL	486851/298(487149)	0.00175685	-0.124337	0.127882	0.978217	LOGISTIC-BINARY	Operative procedures - OPCS4: H06.2 Extended right hemicolectomy and anastomosis of ileum to colon	Health-related outcomes > Hospital inpatient > Summary Operations
41210#M202	CAT-MUL	487100/49(487149)	-0.00427164	-0.312071	0.303363	0.978294	LOGISTIC-BINARY	Operative procedures - secondary OPCS4: M20.2 Unilateral replantation of ureter	Health-related outcomes > Hospital inpatient > Summary Operations
41210#T131	CAT-MUL	487003/146(487149)	0.00247226	-0.176859	0.181866	0.978447	LOGISTIC-BINARY	Operative procedures - secondary OPCS4: T13.1 Insufflation of talc into pleural cavity NEC	Health-related outcomes > Hospital inpatient > Summary Operations
41200#J664	CAT-MUL	487110/39(487149)	0.0047171	-0.341904	0.351378	0.97872	LOGISTIC-BINARY	Operative procedures - main OPCS4: J66.4 Percutaneous aspiration of lesion of pancreas	Health-related outcomes > Hospital inpatient > Summary Operations
22601#53112564	CAT-MUL	116014/58(116072)	-0.00378661	-0.283577	0.276248	0.978847	LOGISTIC-BINARY	Job coding: steel erector, steel fabricator, structural erector	Online follow-up > Work environment > Employment history
22617#5311	CAT-MUL	116014/58(116072)	-0.00378661	-0.283577	0.276248	0.978847	LOGISTIC-BINARY	Job code - historical: Steel erectors	Online follow-up > Work environment > Employment history
41272#W388	CAT-MUL	487138/11(487149)	0.00880213	-0.645514	0.662373	0.978953	LOGISTIC-BINARY	Operative procedures - OPCS4: W38.8 Other specified total prosthetic replacement of hip joint not using cement	Health-related outcomes > Hospital inpatient > Summary Operations
41256#412	CAT-MUL	487133/16(487149)	0.00711382	-0.523982	0.537859	0.979043	LOGISTIC-BINARY	Operative procedures - main OPCS3: 412 Operation on femoral hernia	Health-related outcomes > Hospital inpatient > Summary Operations
41210#Y522	CAT-MUL	487134/15(487149)	0.00749252	-0.551728	0.566598	0.979045	LOGISTIC-BINARY	Operative procedures - secondary OPCS4: Y52.2 Approach to organ through urethrostomy	Health-related outcomes > Hospital inpatient > Summary Operations
41200#L947	CAT-MUL	487114/35(487149)	0.00508501	-0.376567	0.386815	0.979167	LOGISTIC-BINARY	Operative procedures - main OPCS4: L94.7 Percutaneous transluminal balloon angioplasty of vein NEC	Health-related outcomes > Hospital inpatient > Summary Operations
22601#92213002	CAT-MUL	116002/70(116072)	-0.00329659	-0.250983	0.244243	0.979183	LOGISTIC-BINARY	Job coding: hospital porter	Online follow-up > Work environment > Employment history
41200#A445	CAT-MUL	487084/65(487149)	-0.00354468	-0.270128	0.26276	0.979197	LOGISTIC-BINARY	Operative procedures - main OPCS4: A44.5 Excision of lesion of intradural extramedullary spinal cord	Health-related outcomes > Hospital inpatient > Summary Operations
131672	DATE	487107/42(487149)	0.00457884	-0.33983	0.348756	0.979203	LOGISTIC-BINARY	Date K77 first reported (liver disorders in diseases classified elsewhere)	Health-related outcomes > First occurrences > Digestive system disorders
41272#M414	CAT-MUL	487135/14(487149)	0.0077935	-0.579608	0.594543	0.979242	LOGISTIC-BINARY	Operative procedures - OPCS4: M41.4 Open biopsy of lesion of bladder	Health-related outcomes > Hospital inpatient > Summary Operations
41272#G403	CAT-MUL	487048/101(487149)	-0.0029003	-0.221504	0.215723	0.979255	LOGISTIC-BINARY	Operative procedures - OPCS4: G40.3 Pyloroplasty NEC	Health-related outcomes > Hospital inpatient > Summary Operations
41256#952	CAT-MUL	487129/20(487149)	0.0064527	-0.481733	0.494112	0.979318	LOGISTIC-BINARY	Operative procedures - main OPCS3: 952 Incision, not otherwise stated	Health-related outcomes > Hospital inpatient > Summary Operations
41200#T599	CAT-MUL	487111/38(487149)	-0.00454126	-0.34813	0.339094	0.979333	LOGISTIC-BINARY	Operative procedures - main OPCS4: T59.9 Unspecified excision of ganglion	Health-related outcomes > Hospital inpatient > Summary Operations
41272#G801	CAT-MUL	487036/113(487149)	-0.00268793	-0.206768	0.201403	0.979405	LOGISTIC-BINARY	Operative procedures - OPCS4: G80.1 Diagnostic endoscopic examination of ileum and biopsy of lesion of ileum	Health-related outcomes > Hospital inpatient > Summary Operations
41210#A288	CAT-MUL	487138/11(487149)	-0.00850989	-0.655737	0.637863	0.979427	LOGISTIC-BINARY	Operative procedures - secondary OPCS4: A28.8 Other specified extracranial extirpation of other cranial nerve	Health-related outcomes > Hospital inpatient > Summary Operations
20003#1141150620	CAT-MUL	486604/412(487016)	-0.00136333	-0.105348	0.102594	0.979496	LOGISTIC-BINARY	Treatment/medication code: zolmitriptan	UK Biobank Assessment Centre > Verbal interview > Medications
20003#1140883014	CAT-MUL	486968/48(487016)	-0.00395337	-0.306862	0.299246	0.979602	LOGISTIC-BINARY	Treatment/medication code: ortho-dienoestrol 0.01% cream	UK Biobank Assessment Centre > Verbal interview > Medications
20113#12	CAT-MUL	3679/325(4004)	0.00166939	-0.126549	0.129781	0.979627	LOGISTIC-BINARY	Illnesses of adopted mother: Severe depression	UK Biobank Assessment Centre > Touchscreen > Family history
40006#D035	CAT-MUL	486629/520(487149)	0.00124348	-0.0943105	0.0968032	0.979652	LOGISTIC-BINARY	Type of cancer: ICD10: D03.5 Melanoma in situ of trunk	Health-related outcomes > Cancer register
41272#E082	CAT-MUL	486744/405(487149)	0.0014054	-0.106942	0.109751	0.979717	LOGISTIC-BINARY	Operative procedures - OPCS4: E08.2 Extirpation of lesion of internal nose NEC	Health-related outcomes > Hospital inpatient > Summary Operations
41210#A706	CAT-MUL	487139/10(487149)	-0.00904967	-0.710485	0.692644	0.979818	LOGISTIC-BINARY	Operative procedures - secondary OPCS4: A70.6 Acupuncture NEC	Health-related outcomes > Hospital inpatient > Summary Operations
41200#D064	CAT-MUL	487138/11(487149)	0.00869945	-0.670187	0.686933	0.979942	LOGISTIC-BINARY	Operative procedures - main OPCS4	Health-related outcomes > Hospital inpatient > Summary Operations
41272#K689	CAT-MUL	487078/71(487149)	-0.00330846	-0.262808	0.256334	0.980069	LOGISTIC-BINARY	Operative procedures - OPCS4: K68.9 Unspecified drainage of pericardium	Health-related outcomes > Hospital inpatient > Summary Operations
41200#N171	CAT-MUL	482014/5135(487149)	-0.000409247	-0.032729	0.0319105	0.9802	LOGISTIC-BINARY	Operative procedures - main OPCS4: N17.1 Bilateral vasectomy	Health-related outcomes > Hospital inpatient > Summary Operations
41210#Z759	CAT-MUL	486882/267(487149)	0.0016753	-0.131668	0.135039	0.980356	LOGISTIC-BINARY	Operative procedures - secondary OPCS4: Z75.9 Bone of pelvis NEC	Health-related outcomes > Hospital inpatient > Summary Operations
41272#Z759	CAT-MUL	486882/267(487149)	0.0016753	-0.131668	0.135039	0.980356	LOGISTIC-BINARY	Operative procedures - OPCS4: Z75.9 Bone of pelvis NEC	Health-related outcomes > Hospital inpatient > Summary Operations
132428	DATE	487018/131(487149)	-0.00229691	-0.185697	0.18109	0.980416	LOGISTIC-BINARY	Date P95 first reported (foetal death of unspecified cause)	Health-related outcomes > First occurrences > Certain conditions originating in the perinatal period
40006#C629	CAT-MUL	486705/444(487149)	-0.00133037	-0.10769	0.105028	0.980441	LOGISTIC-BINARY	Type of cancer: ICD10: C62.9 Testis, unspecified	Health-related outcomes > Cancer register
41210#K168	CAT-MUL	487136/13(487149)	-0.00757951	-0.614007	0.599028	0.980457	LOGISTIC-BINARY	Operative procedures - secondary OPCS4: K16.8 Other specified other therapeutic transluminal operations on septum of heart	Health-related outcomes > Hospital inpatient > Summary Operations
41210#Z403	CAT-MUL	487088/61(487149)	0.00347399	-0.276876	0.283797	0.980622	LOGISTIC-BINARY	Operative procedures - secondary OPCS4: Z40.3 Carotid body	Health-related outcomes > Hospital inpatient > Summary Operations
41272#Z403	CAT-MUL	487088/61(487149)	0.00347399	-0.276876	0.283797	0.980622	LOGISTIC-BINARY	Operative procedures - OPCS4: Z40.3 Carotid body	Health-related outcomes > Hospital inpatient > Summary Operations
23036	INTEGER	9349	0.000275679	-0.0221471	0.0226985	0.980773	LINEAR	tarp-D F2 antigen for Chlamydia trachomatis	Biological samples > Assay results > Blood assays > Infectious Diseases > Infectious Disease Antigens
41210#M851	CAT-MUL	487137/12(487149)	0.00780697	-0.639968	0.655781	0.981149	LOGISTIC-BINARY	Operative procedures - secondary OPCS4: M85.1 Endoscopic examination of intestinal conduit	Health-related outcomes > Hospital inpatient > Summary Operations
40006#C260	CAT-MUL	487136/13(487149)	0.00718958	-0.602536	0.617642	0.981567	LOGISTIC-BINARY	Type of cancer: ICD10: C26.0 Intestinal tract, part unspecified	Health-related outcomes > Cancer register
41272#T271	CAT-MUL	487125/24(487149)	-0.00526468	-0.45247	0.441939	0.98159	LOGISTIC-BINARY	Operative procedures - OPCS4: T27.1 Repair of ventral hernia using insert of natural material	Health-related outcomes > Hospital inpatient > Summary Operations
41256#608	CAT-MUL	486812/337(487149)	-0.00139445	-0.119908	0.117114	0.981601	LOGISTIC-BINARY	Operative procedures - main OPCS3: 608 Cystoscopy, not elsewhere classified	Health-related outcomes > Hospital inpatient > Summary Operations
41261	INTEGER	16098	-0.00037888	-0.0327895	0.0320317	0.981742	ORDERED-LOGISTIC	Records in HES inpatient maternity dataset	Health-related outcomes > Hospital inpatient > Record-level access
41200#W878	CAT-MUL	487027/122(487149)	-0.00229866	-0.19932	0.194694	0.981755	LOGISTIC-BINARY	Operative procedures - main OPCS4: W87.8 Other specified diagnostic endoscopic examination of knee joint	Health-related outcomes > Hospital inpatient > Summary Operations
41210#Y805	CAT-MUL	487120/29(487149)	0.00466495	-0.397565	0.406786	0.981859	LOGISTIC-BINARY	Operative procedures - secondary OPCS4: Y80.5 Rapid sequence induction of anaesthetic	Health-related outcomes > Hospital inpatient > Summary Operations
41272#Y805	CAT-MUL	487120/29(487149)	0.00466495	-0.397565	0.406786	0.981859	LOGISTIC-BINARY	Operative procedures - OPCS4: Y80.5 Rapid sequence induction of anaesthetic	Health-related outcomes > Hospital inpatient > Summary Operations
41210#W242	CAT-MUL	487031/118(487149)	-0.00232967	-0.203467	0.198764	0.981886	LOGISTIC-BINARY	Operative procedures - secondary OPCS4: W24.2 Closed reduction of fracture of long bone and rigid internal fixation NEC	Health-related outcomes > Hospital inpatient > Summary Operations
132478	DATE	487106/43(487149)	-0.00388424	-0.341466	0.333544	0.982003	LOGISTIC-BINARY	Date Q26 first reported (congenital malformations of great veins)	Health-related outcomes > First occurrences > Congenital disruptions and chromosomal abnormalities
22601#52232931	CAT-MUL	116026/46(116072)	0.00362156	-0.311359	0.318915	0.982028	LOGISTIC-BINARY	Job coding: millwright	Online follow-up > Work environment > Employment history
41200#X559	CAT-MUL	487050/99(487149)	0.00248041	-0.213789	0.218672	0.982062	LOGISTIC-BINARY	Operative procedures - main OPCS4: X55.9 Unspecified other operations on unspecified organ	Health-related outcomes > Hospital inpatient > Summary Operations
41272#E508	CAT-MUL	487044/105(487149)	0.00242685	-0.209721	0.214625	0.982114	LOGISTIC-BINARY	Operative procedures - OPCS4: E50.8 Other specified therapeutic endoscopic operations on lower respiratory tract using rigid bronchoscope	Health-related outcomes > Hospital inpatient > Summary Operations
20003#1140926934	CAT-MUL	483069/3947(487016)	0.000412788	-0.0360153	0.036842	0.982281	LOGISTIC-BINARY	Treatment/medication code: tamsulosin	UK Biobank Assessment Centre > Verbal interview > Medications
41272#M112	CAT-MUL	487104/45(487149)	0.00370587	-0.323364	0.330989	0.982286	LOGISTIC-BINARY	Operative procedures - OPCS4: M11.2 Diagnostic endoscopic retrograde examination of kidney and biopsy of lesion of kidney	Health-related outcomes > Hospital inpatient > Summary Operations
41229#5QC	CAT-MUL	482097/5052(487149)	0.000345615	-0.0302532	0.0309438	0.982338	LOGISTIC-BINARY	PCT responsible for patient data: HAMPSHIRE PCT	Health-related outcomes > Hospital inpatient > Summary Administration
41200#M656	CAT-MUL	487087/62(487149)	-0.00321926	-0.290463	0.284072	0.982476	LOGISTIC-BINARY	Operative procedures - main OPCS4	Health-related outcomes > Hospital inpatient > Summary Operations
41210#C069	CAT-MUL	487139/10(487149)	0.00756128	-0.683229	0.697656	0.982874	LOGISTIC-BINARY	Operative procedures - secondary OPCS4: C06.9 Unspecified incision of orbit	Health-related outcomes > Hospital inpatient > Summary Operations
41210#G473	CAT-MUL	487130/19(487149)	0.00554489	-0.503256	0.514528	0.982961	LOGISTIC-BINARY	Operative procedures - secondary OPCS4: G47.3 Irrigation of stomach	Health-related outcomes > Hospital inpatient > Summary Operations
20003#1140874482	CAT-MUL	486983/33(487016)	0.00412662	-0.37666	0.384861	0.983051	LOGISTIC-BINARY	Treatment/medication code: chloroquine	UK Biobank Assessment Centre > Verbal interview > Medications
41210#L202	CAT-MUL	487137/12(487149)	0.00673161	-0.625403	0.638787	0.983341	LOGISTIC-BINARY	Operative procedures - secondary OPCS4: L20.2 Emergency bypass of segment of thoracic aorta by anastomosis of aorta to aorta NEC	Health-related outcomes > Hospital inpatient > Summary Operations
41272#S054	CAT-MUL	487131/18(487149)	-0.00544721	-0.518257	0.507669	0.983392	LOGISTIC-BINARY	Operative procedures - OPCS4: S05.4 Microscopically controlled excision of lesion of skin using chemosurgical technique NEC	Health-related outcomes > Hospital inpatient > Summary Operations
20003#1140874816	CAT-MUL	486900/116(487016)	0.00214487	-0.200716	0.20503	0.983467	LOGISTIC-BINARY	Treatment/medication code: dexamethasone	UK Biobank Assessment Centre > Verbal interview > Medications
41200#M452	CAT-MUL	487010/139(487149)	-0.00198675	-0.19343	0.189488	0.983773	LOGISTIC-BINARY	Operative procedures - main OPCS4: M45.2 Diagnostic endoscopic examination of bladder and biopsy of lesion of prostate NEC	Health-related outcomes > Hospital inpatient > Summary Operations
20167-3	CAT-SIN	119441/120487	-999	-999	-999	0.983794	MULTINOMIAL-LOGISTIC	FI2 : identify largest number	Online follow-up > Cognitive function online > Fluid intelligence / reasoning
40006#C494	CAT-MUL	487122/27(487149)	-0.00439909	-0.429323	0.42059	0.983812	LOGISTIC-BINARY	Type of cancer: ICD10: C49.4 Connective and soft tissue of abdomen	Health-related outcomes > Cancer register
20003#1141191774	CAT-MUL	487006/10(487016)	-0.00703713	-0.690469	0.673047	0.983849	LOGISTIC-BINARY	Treatment/medication code: optrex allergy eye drops	UK Biobank Assessment Centre > Verbal interview > Medications
41258#962	CAT-MUL	487133/16(487149)	-0.00547337	-0.539636	0.528983	0.983973	LOGISTIC-BINARY	Operative procedures - secondary OPCS3: 962 Urethral catheterization	Health-related outcomes > Hospital inpatient > Summary Operations
20004#1594	CAT-MUL	486235/781(487016)	-0.000789823	-0.0782276	0.0766444	0.98405	LOGISTIC-BINARY	Operation code: removal of benign skin lesion	UK Biobank Assessment Centre > Verbal interview > Operations
25219	CONTINUOUS	42860	9.80778e-05	-0.00953488	0.00973103	0.984079	LINEAR	Mean L1 in posterior limb of internal capsule on FA skeleton (left)	UK Biobank Assessment Centre > Imaging > Brain MRI > Diffusion brain MRI > dMRI skeleton
41272#D263	CAT-MUL	487135/14(487149)	0.00570533	-0.560519	0.570859	0.98423	LOGISTIC-BINARY	Operative procedures - OPCS4: D26.3 Osseous labyrinthectomy	Health-related outcomes > Hospital inpatient > Summary Operations
41272#C298	CAT-MUL	486831/318(487149)	-0.00121875	-0.122183	0.119778	0.984247	LOGISTIC-BINARY	Operative procedures - OPCS4: C29.8 Other specified other operations on lacrimal apparatus	Health-related outcomes > Hospital inpatient > Summary Operations
41210#W097	CAT-MUL	487123/26(487149)	-0.00431696	-0.43538	0.426886	0.984341	LOGISTIC-BINARY	Operative procedures - secondary OPCS4: W09.7 Excision of tumour of bone	Health-related outcomes > Hospital inpatient > Summary Operations
41210#E248	CAT-MUL	487131/18(487149)	-0.00521043	-0.525533	0.515191	0.984342	LOGISTIC-BINARY	Operative procedures - secondary OPCS4: E24.8 Other specified therapeutic endoscopic operations on pharynx	Health-related outcomes > Hospital inpatient > Summary Operations
27324	CONTINUOUS	45549	8.92774e-05	-0.00887919	0.00905775	0.984433	LINEAR	Volume of superiorparietal (right hemisphere)	UK Biobank Assessment Centre > Imaging > Brain MRI > T1 structural brain MRI > Freesurfer DKT
41210#Z198	CAT-MUL	487134/15(487149)	0.00567818	-0.565704	0.578288	0.984475	LOGISTIC-BINARY	Operative procedures - secondary OPCS4: Z19.8 Specified part of eye NEC	Health-related outcomes > Hospital inpatient > Summary Operations
41272#Z198	CAT-MUL	487134/15(487149)	0.00567818	-0.565704	0.578288	0.984475	LOGISTIC-BINARY	Operative procedures - OPCS4: Z19.8 Specified part of eye NEC	Health-related outcomes > Hospital inpatient > Summary Operations
41200#M104	CAT-MUL	487127/22(487149)	0.00458651	-0.45738	0.467182	0.984483	LOGISTIC-BINARY	Operative procedures - main OPCS4: M10.4 Endoscopic cryoablation of lesion of kidney	Health-related outcomes > Hospital inpatient > Summary Operations
41272#M104	CAT-MUL	487127/22(487149)	0.00458651	-0.45738	0.467182	0.984483	LOGISTIC-BINARY	Operative procedures - OPCS4: M10.4 Endoscopic cryoablation of lesion of kidney	Health-related outcomes > Hospital inpatient > Summary Operations
41200#U194	CAT-MUL	487089/60(487149)	-0.00279716	-0.290053	0.284365	0.98477	LOGISTIC-BINARY	Operative procedures - main OPCS4: U19.4 Exercise electrocardiography	Health-related outcomes > Hospital inpatient > Summary Operations
41200#J124	CAT-MUL	487083/66(487149)	-0.00264891	-0.276046	0.270787	0.984849	LOGISTIC-BINARY	Operative procedures - main OPCS4: J12.4 Percutaneous radiofrequency ablation of lesion of liver	Health-related outcomes > Hospital inpatient > Summary Operations
41272#C493	CAT-MUL	487114/35(487149)	0.00356931	-0.36567	0.373182	0.984891	LOGISTIC-BINARY	Operative procedures - OPCS4: C49.3 Radial keratotomy	Health-related outcomes > Hospital inpatient > Summary Operations
22601#12223226	CAT-MUL	115960/112(116072)	-0.00181663	-0.190197	0.186397	0.984914	LOGISTIC-BINARY	Job coding: conference/events/exhibition manager	Online follow-up > Work environment > Employment history
41200#L305	CAT-MUL	487133/16(487149)	0.00508405	-0.52438	0.533616	0.98497	LOGISTIC-BINARY	Operative procedures - main OPCS4: L30.5 Operations on carotid body	Health-related outcomes > Hospital inpatient > Summary Operations
41246#1010	CAT-MUL	466651/271(466922)	0.00125865	-0.130507	0.133026	0.985063	LOGISTIC-BINARY	Treatment speciality of consultant (recoded): Acute medicine	Health-related outcomes > Hospital inpatient > Summary Administration
41210#Z463	CAT-MUL	487102/47(487149)	-0.00290264	-0.308527	0.302148	0.985135	LOGISTIC-BINARY	Operative procedures - secondary OPCS4: Z46.3 Ovary	Health-related outcomes > Hospital inpatient > Summary Operations
41272#Z463	CAT-MUL	487102/47(487149)	-0.00290264	-0.308527	0.302148	0.985135	LOGISTIC-BINARY	Operative procedures - OPCS4: Z46.3 Ovary	Health-related outcomes > Hospital inpatient > Summary Operations
41200#T862	CAT-MUL	486982/167(487149)	0.00154893	-0.162019	0.165158	0.985194	LOGISTIC-BINARY	Operative procedures - main OPCS4: T86.2 Sampling of axillary lymph nodes	Health-related outcomes > Hospital inpatient > Summary Operations
41210#V172	CAT-MUL	486883/266(487149)	0.00127045	-0.133666	0.13619	0.985276	LOGISTIC-BINARY	Operative procedures - secondary OPCS4: V17.2 Internal fixation of mandible NEC	Health-related outcomes > Hospital inpatient > Summary Operations
20003#1140876588	CAT-MUL	486972/44(487016)	0.00305586	-0.324633	0.331068	0.985424	LOGISTIC-BINARY	Treatment/medication code: ergocalciferol product	UK Biobank Assessment Centre > Verbal interview > Medications
41210#H509	CAT-MUL	487137/12(487149)	0.00605198	-0.647914	0.660247	0.985531	LOGISTIC-BINARY	Operative procedures - secondary OPCS4: H50.9 Unspecified repair of anus	Health-related outcomes > Hospital inpatient > Summary Operations
6119-3	CAT-SIN	1488/2051	-999	-999	-999	0.985566	MULTINOMIAL-LOGISTIC	Which eye(s) affected by glaucoma	UK Biobank Assessment Centre > Touchscreen > Health and medical history > Eyesight
20004#1217	CAT-MUL	485500/1516(487016)	-0.000529743	-0.058327	0.0572697	0.985668	LOGISTIC-BINARY	Operation code: removal of testicle/orchidectomy	UK Biobank Assessment Centre > Verbal interview > Operations
41210#W317	CAT-MUL	487139/10(487149)	0.00640209	-0.70308	0.719929	0.985943	LOGISTIC-BINARY	Operative procedures - secondary OPCS4: W31.7 Bone tendon autograft of bone	Health-related outcomes > Hospital inpatient > Summary Operations
41272#W317	CAT-MUL	487139/10(487149)	0.00640209	-0.70308	0.719929	0.985943	LOGISTIC-BINARY	Operative procedures - OPCS4: W31.7 Bone tendon autograft of bone	Health-related outcomes > Hospital inpatient > Summary Operations
20003#1141176858	CAT-MUL	486999/17(487016)	0.00471193	-0.521614	0.529918	0.985981	LOGISTIC-BINARY	Treatment/medication code: zyban 150mg m/r tablet	UK Biobank Assessment Centre > Verbal interview > Medications
40006#D411	CAT-MUL	487133/16(487149)	0.00481439	-0.53915	0.54999	0.98617	LOGISTIC-BINARY	Type of cancer: ICD10: D41.1 Renal pelvis	Health-related outcomes > Cancer register
20003#1140872134	CAT-MUL	486955/61(487016)	-0.002448	-0.279295	0.274468	0.986174	LOGISTIC-BINARY	Treatment/medication code: mysoline 250mg tablet	UK Biobank Assessment Centre > Verbal interview > Medications
41210#Y741	CAT-MUL	487116/33(487149)	-0.00340222	-0.388808	0.38209	0.986196	LOGISTIC-BINARY	Operative procedures - secondary OPCS4: Y74.1 Thoracoscopically assisted approach to thoracic cavity	Health-related outcomes > Hospital inpatient > Summary Operations
41272#Y741	CAT-MUL	487116/33(487149)	-0.00340222	-0.388808	0.38209	0.986196	LOGISTIC-BINARY	Operative procedures - OPCS4: Y74.1 Thoracoscopically assisted approach to thoracic cavity	Health-related outcomes > Hospital inpatient > Summary Operations
41272#F018	CAT-MUL	487127/22(487149)	0.00418256	-0.4702	0.478868	0.986215	LOGISTIC-BINARY	Operative procedures - OPCS4: F01.8 Other specified partial excision of lip	Health-related outcomes > Hospital inpatient > Summary Operations
41272#T362	CAT-MUL	487028/121(487149)	0.00171297	-0.193639	0.19705	0.986287	LOGISTIC-BINARY	Operative procedures - OPCS4: T36.2 Excision of lesion of omentum	Health-related outcomes > Hospital inpatient > Summary Operations
41200#G551	CAT-MUL	487102/47(487149)	-0.0027651	-0.318241	0.312729	0.986294	LOGISTIC-BINARY	Operative procedures - main OPCS4: G55.1 Diagnostic endoscopic examination of duodenum and biopsy of lesion of duodenum	Health-related outcomes > Hospital inpatient > Summary Operations
41200#X905	CAT-MUL	487118/31(487149)	-0.00342654	-0.394577	0.387956	0.986304	LOGISTIC-BINARY	Operative procedures - main OPCS4: X90.5 Platelet disorder drugs Band 1	Health-related outcomes > Hospital inpatient > Summary Operations
25000	CONTINUOUS	45111	-6.55594e-05	-0.00758491	0.00745379	0.986366	LINEAR	Volumetric scaling from T1 head image to standard space	UK Biobank Assessment Centre > Imaging > Brain MRI > T1 structural brain MRI
41272#L318	CAT-MUL	487130/19(487149)	-0.00436175	-0.505497	0.496492	0.986385	LOGISTIC-BINARY	Operative procedures - OPCS4: L31.8 Other specified transluminal operations on carotid artery	Health-related outcomes > Hospital inpatient > Summary Operations
41200#C335	CAT-MUL	487135/14(487149)	0.00490556	-0.563648	0.573057	0.986502	LOGISTIC-BINARY	Operative procedures - main OPCS4: C33.5 Resection of superior oblique muscle of eye	Health-related outcomes > Hospital inpatient > Summary Operations
41210#A624	CAT-MUL	487040/109(487149)	-0.0017959	-0.211914	0.208286	0.986632	LOGISTIC-BINARY	Operative procedures - secondary OPCS4: A62.4 Primary microsurgical repair of peripheral nerve NEC	Health-related outcomes > Hospital inpatient > Summary Operations
41272#T718	CAT-MUL	487113/36(487149)	0.00303399	-0.353653	0.359599	0.986696	LOGISTIC-BINARY	Operative procedures - OPCS4: T71.8 Other specified excision of sheath of tendon	Health-related outcomes > Hospital inpatient > Summary Operations
20003#1140861922	CAT-MUL	486991/25(487016)	0.00376101	-0.438505	0.446436	0.986706	LOGISTIC-BINARY	Treatment/medication code: lipid lowering drug	UK Biobank Assessment Centre > Verbal interview > Medications
41210#S101	CAT-MUL	486980/169(487149)	0.00135495	-0.16486	0.167581	0.987253	LOGISTIC-BINARY	Operative procedures - secondary OPCS4: S10.1 Cauterisation of lesion of skin of head or neck NEC	Health-related outcomes > Hospital inpatient > Summary Operations
20003#1140878526	CAT-MUL	487004/12(487016)	-0.00507715	-0.631696	0.621758	0.987329	LOGISTIC-BINARY	Treatment/medication code: bactroban ointment	UK Biobank Assessment Centre > Verbal interview > Medications
41272#C855	CAT-MUL	486728/421(487149)	0.000850645	-0.105117	0.106819	0.987447	LOGISTIC-BINARY	Operative procedures - OPCS4: C85.5 Retinopexy NEC	Health-related outcomes > Hospital inpatient > Summary Operations
41272#S181	CAT-MUL	487099/50(487149)	-0.0024787	-0.312018	0.307074	0.987477	LOGISTIC-BINARY	Operative procedures - OPCS4: S18.1 Distant fasciocutaneous subcutaneous pedicle flap to head or neck	Health-related outcomes > Hospital inpatient > Summary Operations
41272#S279	CAT-MUL	486674/475(487149)	-0.000775903	-0.100144	0.0986052	0.98779	LOGISTIC-BINARY	Operative procedures - OPCS4: S27.9 Unspecified other local flap of skin	Health-related outcomes > Hospital inpatient > Summary Operations
41210#A145	CAT-MUL	487134/15(487149)	-0.00426956	-0.552212	0.542946	0.987807	LOGISTIC-BINARY	Operative procedures - secondary OPCS4: A14.5 Attention to cerebroventricular shunt NEC	Health-related outcomes > Hospital inpatient > Summary Operations
40011#9940	CAT-MUL	487055/94(487149)	-0.00176897	-0.228984	0.225513	0.987827	LOGISTIC-BINARY	Histology of cancer tumour: Hairy cell leukemia	Health-related outcomes > Cancer register
41200#H359	CAT-MUL	487107/42(487149)	-0.00248893	-0.330454	0.325764	0.988137	LOGISTIC-BINARY	Operative procedures - main OPCS4: H35.9 Unspecified fixation of rectum for prolapse	Health-related outcomes > Hospital inpatient > Summary Operations
41200#X398	CAT-MUL	487134/15(487149)	-0.00422701	-0.568907	0.560558	0.988294	LOGISTIC-BINARY	Operative procedures - main OPCS4: X39.8 Other specified other route of administration of therapeutic substance	Health-related outcomes > Hospital inpatient > Summary Operations
41210#S201	CAT-MUL	487138/11(487149)	0.00488006	-0.651721	0.661054	0.988371	LOGISTIC-BINARY	Operative procedures - secondary OPCS4: S20.1 Axial pattern distant flap of skin to head or neck	Health-related outcomes > Hospital inpatient > Summary Operations
41272#S201	CAT-MUL	487138/11(487149)	0.00488006	-0.651721	0.661054	0.988371	LOGISTIC-BINARY	Operative procedures - OPCS4: S20.1 Axial pattern distant flap of skin to head or neck	Health-related outcomes > Hospital inpatient > Summary Operations
41210#W133	CAT-MUL	486613/536(487149)	0.000677764	-0.0910541	0.0923973	0.988445	LOGISTIC-BINARY	Operative procedures - secondary OPCS4: W13.3 Cuneiform osteotomy NEC	Health-related outcomes > Hospital inpatient > Summary Operations
41210#W262	CAT-MUL	486632/517(487149)	-0.000693843	-0.0948225	0.0934397	0.988473	LOGISTIC-BINARY	Operative procedures - secondary OPCS4: W26.2 Manipulation of fracture of bone NEC	Health-related outcomes > Hospital inpatient > Summary Operations
22601#91342744	CAT-MUL	116037/35(116072)	0.00252475	-0.343044	0.347796	0.988571	LOGISTIC-BINARY	Job coding: packer, wrapper, foreman	Online follow-up > Work environment > Employment history
41210#W743	CAT-MUL	487011/138(487149)	0.00132276	-0.180446	0.183099	0.98862	LOGISTIC-BINARY	Operative procedures - secondary OPCS4: W74.3 Reconstruction of extra-articular ligament NEC	Health-related outcomes > Hospital inpatient > Summary Operations
41200#T349	CAT-MUL	487137/12(487149)	0.00467034	-0.637723	0.646581	0.988626	LOGISTIC-BINARY	Operative procedures - main OPCS4: T34.9 Unspecified open drainage of peritoneum	Health-related outcomes > Hospital inpatient > Summary Operations
40011#9220	CAT-MUL	487075/74(487149)	-0.00187382	-0.259759	0.256054	0.988638	LOGISTIC-BINARY	Histology of cancer tumour: Chondrosarcoma, NOS	Health-related outcomes > Cancer register
41200#W759	CAT-MUL	487062/87(487149)	0.0016865	-0.231135	0.234527	0.988673	LOGISTIC-BINARY	Operative procedures - main OPCS4: W75.9 Unspecified other open repair of ligament	Health-related outcomes > Hospital inpatient > Summary Operations
41200#L919	CAT-MUL	487139/10(487149)	0.00511971	-0.704043	0.714398	0.988712	LOGISTIC-BINARY	Operative procedures - main OPCS4: L91.9 Unspecified other vein related operations	Health-related outcomes > Hospital inpatient > Summary Operations
41210#Z712	CAT-MUL	487018/131(487149)	0.00137282	-0.189715	0.192412	0.988764	LOGISTIC-BINARY	Operative procedures - secondary OPCS4: Z71.2 Shaft of ulna NEC	Health-related outcomes > Hospital inpatient > Summary Operations
41272#Z712	CAT-MUL	487018/131(487149)	0.00137282	-0.189715	0.192412	0.988764	LOGISTIC-BINARY	Operative procedures - OPCS4: Z71.2 Shaft of ulna NEC	Health-related outcomes > Hospital inpatient > Summary Operations
41210#E146	CAT-MUL	487127/22(487149)	-0.00337326	-0.473694	0.466645	0.98878	LOGISTIC-BINARY	Operative procedures - secondary OPCS4: E14.6 Trephine of frontal sinus	Health-related outcomes > Hospital inpatient > Summary Operations
41210#Z662	CAT-MUL	487121/28(487149)	-0.00290021	-0.411347	0.405547	0.988895	LOGISTIC-BINARY	Operative procedures - secondary OPCS4: Z66.2 Axis bone	Health-related outcomes > Hospital inpatient > Summary Operations
41200#T317	CAT-MUL	487098/51(487149)	-0.00216697	-0.309036	0.304767	0.988958	LOGISTIC-BINARY	Operative procedures - main OPCS4: T31.7 Exploration of groin NEC	Health-related outcomes > Hospital inpatient > Summary Operations
20003#1140882724	CAT-MUL	486993/23(487016)	-0.0031899	-0.455422	0.448753	0.988966	LOGISTIC-BINARY	Treatment/medication code: sofradex eye/ear drops	UK Biobank Assessment Centre > Verbal interview > Medications
41200#L938	CAT-MUL	487125/24(487149)	-0.00307945	-0.442771	0.436498	0.989045	LOGISTIC-BINARY	Operative procedures - main OPCS4: L93.8 Other specified other open operations on vein	Health-related outcomes > Hospital inpatient > Summary Operations
41200#A411	CAT-MUL	486532/617(487149)	0.000626692	-0.0888296	0.0900969	0.989046	LOGISTIC-BINARY	Operative procedures - main OPCS4: A41.1 Evacuation of subdural haematoma	Health-related outcomes > Hospital inpatient > Summary Operations
41272#E341	CAT-MUL	486793/356(487149)	0.000803951	-0.116308	0.117936	0.989265	LOGISTIC-BINARY	Operative procedures - OPCS4: E34.1 Microtherapeutic endoscopic extirpation of lesion of larynx using laser	Health-related outcomes > Hospital inpatient > Summary Operations
41200#Q172	CAT-MUL	486942/207(487149)	-0.000991092	-0.145988	0.143861	0.989306	LOGISTIC-BINARY	Operative procedures - main OPCS4: Q17.2 Endoscopic cauterisation of lesion of uterus	Health-related outcomes > Hospital inpatient > Summary Operations
41200#G738	CAT-MUL	487117/32(487149)	0.00263764	-0.383717	0.388717	0.98932	LOGISTIC-BINARY	Operative procedures - main OPCS4: G73.8 Other specified attention to connection of ileum	Health-related outcomes > Hospital inpatient > Summary Operations
41210#O209	CAT-MUL	487123/26(487149)	0.0028995	-0.432351	0.438605	0.989587	LOGISTIC-BINARY	Operative procedures - secondary OPCS4: O20.9 Unspecified endovascular placement of stent graft	Health-related outcomes > Hospital inpatient > Summary Operations
41272#W062	CAT-MUL	487078/71(487149)	0.00169117	-0.253929	0.257259	0.989652	LOGISTIC-BINARY	Operative procedures - OPCS4: W06.2 Total excision of rib NEC	Health-related outcomes > Hospital inpatient > Summary Operations
26564	CONTINUOUS	45549	-5.58808e-05	-0.0085012	0.00838944	0.989653	LINEAR	Volume of Accumbens-area (left hemisphere)	UK Biobank Assessment Centre > Imaging > Brain MRI > T1 structural brain MRI > Freesurfer ASEG
41221#9	CAT-MUL	14835/1262(16097)	0.000458808	-0.069187	0.0700809	0.989696	LOGISTIC-BINARY	Delivery methods: Other than those specified above	Health-related outcomes > Hospital inpatient > Summary Maternity
41272#D127	CAT-MUL	487109/40(487149)	0.0022423	-0.341363	0.345868	0.989795	LOGISTIC-BINARY	Operative procedures - OPCS4: D12.7 Atticoantrostomy	Health-related outcomes > Hospital inpatient > Summary Operations
41200#H341	CAT-MUL	487102/47(487149)	0.00204734	-0.31346	0.317578	0.989852	LOGISTIC-BINARY	Operative procedures - main OPCS4: H34.1 Open excision of lesion of rectum	Health-related outcomes > Hospital inpatient > Summary Operations
41272#K343	CAT-MUL	487129/20(487149)	-0.00319849	-0.499722	0.493411	0.989925	LOGISTIC-BINARY	Operative procedures - OPCS4: K34.3 Annuloplasty of valve of heart NEC	Health-related outcomes > Hospital inpatient > Summary Operations
40006#C676	CAT-MUL	487104/45(487149)	-0.00209177	-0.329454	0.325586	0.990012	LOGISTIC-BINARY	Type of cancer: ICD10: C67.6 Ureteric orifice	Health-related outcomes > Cancer register
41272#A411	CAT-MUL	486504/645(487149)	0.000555753	-0.0868598	0.0879842	0.990059	LOGISTIC-BINARY	Operative procedures - OPCS4: A41.1 Evacuation of subdural haematoma	Health-related outcomes > Hospital inpatient > Summary Operations
40006#D015	CAT-MUL	487133/16(487149)	-0.00345702	-0.548671	0.542676	0.990089	LOGISTIC-BINARY	Type of cancer: ICD10: D01.5 Liver, gallbladder and bile ducts	Health-related outcomes > Cancer register
20003#1140863416	CAT-MUL	487002/14(487016)	-0.00376135	-0.597508	0.590018	0.990092	LOGISTIC-BINARY	Treatment/medication code: largactil 10mg tablet	UK Biobank Assessment Centre > Verbal interview > Medications
40006#C632	CAT-MUL	487129/20(487149)	0.00318378	-0.500946	0.506938	0.990118	LOGISTIC-BINARY	Type of cancer: ICD10: C63.2 Scrotum	Health-related outcomes > Cancer register
41210#G749	CAT-MUL	486912/237(487149)	-0.00089831	-0.143093	0.141316	0.990121	LOGISTIC-BINARY	Operative procedures - secondary OPCS4: G74.9 Unspecified creation of artificial opening into ileum	Health-related outcomes > Hospital inpatient > Summary Operations
40006#D375	CAT-MUL	487052/97(487149)	-0.00139137	-0.221876	0.219226	0.990134	LOGISTIC-BINARY	Type of cancer: ICD10: D37.5 Rectum	Health-related outcomes > Cancer register
20199#1140873608	CAT-MUL	52439/29(52468)	-0.00238131	-0.381209	0.375535	0.99016	LOGISTIC-BINARY	Antibiotic codes for last 3 months: erythromycin	UK Biobank Assessment Centre > Verbal interview > Medications
41200#C082	CAT-MUL	487105/44(487149)	0.00204357	-0.325078	0.329034	0.990228	LOGISTIC-BINARY	Operative procedures - main OPCS4: C08.2 Open reduction of fracture of orbit	Health-related outcomes > Hospital inpatient > Summary Operations
41210#Z222	CAT-MUL	487072/77(487149)	-0.00153062	-0.248918	0.245879	0.990325	LOGISTIC-BINARY	Operative procedures - secondary OPCS4: Z22.2 Septum of nose	Health-related outcomes > Hospital inpatient > Summary Operations
41272#Z222	CAT-MUL	487072/77(487149)	-0.00153062	-0.248918	0.245879	0.990325	LOGISTIC-BINARY	Operative procedures - OPCS4: Z22.2 Septum of nose	Health-related outcomes > Hospital inpatient > Summary Operations
41200#F512	CAT-MUL	487011/138(487149)	0.0011205	-0.181786	0.183972	0.990419	LOGISTIC-BINARY	Operative procedures - main OPCS4: F51.2 Open extraction of calculus from submandibular duct	Health-related outcomes > Hospital inpatient > Summary Operations
41272#L194	CAT-MUL	486937/212(487149)	-0.000914919	-0.154296	0.152493	0.990673	LOGISTIC-BINARY	Operative procedures - OPCS4: L19.4 Replacement of aneurysmal segment of infrarenal abdominal aorta by anastomosis of aorta to aorta NEC	Health-related outcomes > Hospital inpatient > Summary Operations
41210#G701	CAT-MUL	487110/39(487149)	0.00206576	-0.345302	0.349512	0.990701	LOGISTIC-BINARY	Operative procedures - secondary OPCS4: G70.1 Excision of Meckel's diverticulum	Health-related outcomes > Hospital inpatient > Summary Operations
41272#S431	CAT-MUL	487133/16(487149)	0.00316953	-0.541879	0.548162	0.990904	LOGISTIC-BINARY	Operative procedures - OPCS4: S43.1 Removal of clip from skin of head or neck	Health-related outcomes > Hospital inpatient > Summary Operations
22601#41113204	CAT-MUL	111712/4360(116072)	0.000176492	-0.0310125	0.0313625	0.99115	LOGISTIC-BINARY	Job coding: civil service executive officer, revenue/tax executive or officer, fraud inspector or officer, job centre adviser	Online follow-up > Work environment > Employment history
22617#4111	CAT-MUL	111712/4360(116072)	0.000176492	-0.0310125	0.0313625	0.99115	LOGISTIC-BINARY	Job code - historical: Civil Service executive officers	Online follow-up > Work environment > Employment history
20003#1140876026	CAT-MUL	486978/38(487016)	0.00195051	-0.343292	0.347624	0.99117	LOGISTIC-BINARY	Treatment/medication code: simple eye ointment	UK Biobank Assessment Centre > Verbal interview > Medications
41272#E572	CAT-MUL	487124/25(487149)	0.00246967	-0.438765	0.443711	0.991247	LOGISTIC-BINARY	Operative procedures - OPCS4: E57.2 Ligation of bulla of lung	Health-related outcomes > Hospital inpatient > Summary Operations
25279	CONTINUOUS	42860	5.39478e-05	-0.009623	0.0097309	0.991282	LINEAR	Mean L2 in sagittal stratum on FA skeleton (left)	UK Biobank Assessment Centre > Imaging > Brain MRI > Diffusion brain MRI > dMRI skeleton
41210#F205	CAT-MUL	487094/55(487149)	0.00160839	-0.288899	0.291971	0.99134	LOGISTIC-BINARY	Operative procedures - secondary OPCS4: F20.5 Suture of gingiva	Health-related outcomes > Hospital inpatient > Summary Operations
20003#1199	CAT-MUL	485208/1808(487016)	-0.000278121	-0.0505488	0.0499923	0.991348	LOGISTIC-BINARY	Treatment/medication code: food supplement/plant/herbal extract	UK Biobank Assessment Centre > Verbal interview > Medications
41272#P262	CAT-MUL	487047/102(487149)	0.00115661	-0.208347	0.210815	0.99137	LOGISTIC-BINARY	Operative procedures - OPCS4: P26.2 Insertion of ring pessary into vagina	Health-related outcomes > Hospital inpatient > Summary Operations
41200#U018	CAT-MUL	487127/22(487149)	-0.00252073	-0.4636	0.458329	0.991448	LOGISTIC-BINARY	Operative procedures - main OPCS4: U01.8 Other specified diagnostic imaging of whole body	Health-related outcomes > Hospital inpatient > Summary Operations
25704	CONTINUOUS	42856	-5.39625e-05	-0.00992739	0.00981946	0.991453	LINEAR	Weighted-mean ISOVF in tract acoustic radiation (left)	UK Biobank Assessment Centre > Imaging > Brain MRI > Diffusion brain MRI > dMRI weighted means
40011#8051	CAT-MUL	487137/12(487149)	0.00340965	-0.62002	0.629289	0.991461	LOGISTIC-BINARY	Histology of cancer tumour: Verrucous carcinoma	Health-related outcomes > Cancer register
41210#L878	CAT-MUL	487083/66(487149)	-0.0014172	-0.267201	0.264391	0.991662	LOGISTIC-BINARY	Operative procedures - secondary OPCS4: L87.8 Other specified other operations on varicose vein of leg	Health-related outcomes > Hospital inpatient > Summary Operations
41210#T761	CAT-MUL	487114/35(487149)	-0.00192931	-0.36413	0.360048	0.991667	LOGISTIC-BINARY	Operative procedures - secondary OPCS4: T76.1 Microvascular free tissue transfer of flap of muscle	Health-related outcomes > Hospital inpatient > Summary Operations
20004#1529	CAT-MUL	486935/81(487016)	-0.00129375	-0.244553	0.242017	0.991684	LOGISTIC-BINARY	Operation code: duodenal surgery	UK Biobank Assessment Centre > Verbal interview > Operations
41272#Q092	CAT-MUL	486699/450(487149)	-0.000561778	-0.107768	0.10656	0.991802	LOGISTIC-BINARY	Operative procedures - OPCS4: Q09.2 Open myomectomy	Health-related outcomes > Hospital inpatient > Summary Operations
41210#A575	CAT-MUL	487133/16(487149)	-0.0027984	-0.538509	0.53373	0.991836	LOGISTIC-BINARY	Operative procedures - secondary OPCS4: A57.5 Destruction of spinal nerve root NEC	Health-related outcomes > Hospital inpatient > Summary Operations
41200#W159	CAT-MUL	487061/88(487149)	0.00119436	-0.227712	0.230165	0.991841	LOGISTIC-BINARY	Operative procedures - main OPCS4: W15.9 Unspecified division of bone of foot	Health-related outcomes > Hospital inpatient > Summary Operations
41210#N248	CAT-MUL	487115/34(487149)	-0.00198967	-0.386179	0.382364	0.991902	LOGISTIC-BINARY	Operative procedures - secondary OPCS4: N24.8 Other specified operations on male perineum	Health-related outcomes > Hospital inpatient > Summary Operations
41272#L932	CAT-MUL	487134/15(487149)	-0.00287777	-0.559738	0.554451	0.991922	LOGISTIC-BINARY	Operative procedures - OPCS4: L93.2 Incision of vein NEC	Health-related outcomes > Hospital inpatient > Summary Operations
41210#W819	CAT-MUL	487129/20(487149)	0.00246218	-0.480482	0.485341	0.992026	LOGISTIC-BINARY	Operative procedures - secondary OPCS4: W81.9 Unspecified other open operations on joint	Health-related outcomes > Hospital inpatient > Summary Operations
20003#1140928222	CAT-MUL	486990/26(487016)	-0.00220247	-0.438192	0.433929	0.992101	LOGISTIC-BINARY	Treatment/medication code: andropatch 2.5mg/24hours transdermal patch	UK Biobank Assessment Centre > Verbal interview > Medications
41272#C713	CAT-MUL	487066/83(487149)	-0.00121007	-0.243694	0.241321	0.992197	LOGISTIC-BINARY	Operative procedures - OPCS4: C71.3 Aspiration of lens	Health-related outcomes > Hospital inpatient > Summary Operations
41200#H266	CAT-MUL	487137/12(487149)	0.00312062	-0.627203	0.633666	0.992258	LOGISTIC-BINARY	Operative procedures - main OPCS4: H26.6 Endoscopic submucosal resection of lesion of sigmoid colon using rigid sigmoidoscope	Health-related outcomes > Hospital inpatient > Summary Operations
22601#61393126	CAT-MUL	116051/21(116072)	-0.002101	-0.427953	0.423089	0.992282	LOGISTIC-BINARY	Job coding: other animal care worker including dog beautician, dog walker, dog warden; kennel or cattery assistant; groom, huntsman, stable worker; zoo keeper	Online follow-up > Work environment > Employment history
41272#J722	CAT-MUL	487108/41(487149)	-0.00164151	-0.342764	0.339617	0.992476	LOGISTIC-BINARY	Operative procedures - OPCS4: J72.2 Embolisation of spleen	Health-related outcomes > Hospital inpatient > Summary Operations
41210#V093	CAT-MUL	487091/58(487149)	-0.00137904	-0.288488	0.285633	0.992487	LOGISTIC-BINARY	Operative procedures - secondary OPCS4: V09.3 Reduction of fracture of zygomatic complex of bones	Health-related outcomes > Hospital inpatient > Summary Operations
41272#F228	CAT-MUL	487131/18(487149)	-0.00256611	-0.536899	0.531788	0.992489	LOGISTIC-BINARY	Operative procedures - OPCS4: F22.8 Other specified excision of tongue	Health-related outcomes > Hospital inpatient > Summary Operations
41210#A599	CAT-MUL	487059/90(487149)	0.0010828	-0.228071	0.230227	0.99261	LOGISTIC-BINARY	Operative procedures - secondary OPCS4: A59.9 Unspecified excision of peripheral nerve	Health-related outcomes > Hospital inpatient > Summary Operations
20004#1574	CAT-MUL	486959/57(487016)	0.00131721	-0.290512	0.293281	0.992943	LOGISTIC-BINARY	Operation code: colostomy surgery	UK Biobank Assessment Centre > Verbal interview > Operations
41200#D031	CAT-MUL	487093/56(487149)	0.00131052	-0.29627	0.299014	0.993114	LOGISTIC-BINARY	Operative procedures - main OPCS4: D03.1 Reconstruction of external ear using graft	Health-related outcomes > Hospital inpatient > Summary Operations
41210#E151	CAT-MUL	487088/61(487149)	0.00123266	-0.279564	0.282049	0.993135	LOGISTIC-BINARY	Operative procedures - secondary OPCS4: E15.1 Drainage of sphenoid sinus	Health-related outcomes > Hospital inpatient > Summary Operations
102870	CAT-SIN	68955	-0.000315019	-0.0716531	0.071023	0.99316	ORDERED-LOGISTIC	Cottage cheese intake	Online follow-up > Diet by 24-hour recall > Milk/eggs/cheese yesterday
41272#Q473	CAT-MUL	487102/47(487149)	0.00132645	-0.303654	0.305812	0.993193	LOGISTIC-BINARY	Operative procedures - OPCS4: Q47.3 Open biopsy of lesion of ovary	Health-related outcomes > Hospital inpatient > Summary Operations
41200#B144	CAT-MUL	486602/547(487149)	0.000398036	-0.0911434	0.0919456	0.993201	LOGISTIC-BINARY	Operative procedures - main OPCS4: B14.4 Partial parathyroidectomy NEC	Health-related outcomes > Hospital inpatient > Summary Operations
41272#E288	CAT-MUL	487132/17(487149)	0.00227295	-0.532869	0.537827	0.99336	LOGISTIC-BINARY	Operative procedures - OPCS4: E28.8 Other specified operations on cricopharyngeus muscle	Health-related outcomes > Hospital inpatient > Summary Operations
132452	DATE	486812/337(487149)	0.000499525	-0.117577	0.118573	0.993384	LOGISTIC-BINARY	Date Q12 first reported (congenital lens malformations)	Health-related outcomes > First occurrences > Congenital disruptions and chromosomal abnormalities
41272#U085	CAT-MUL	487050/99(487149)	0.000925121	-0.220883	0.222781	0.993478	LOGISTIC-BINARY	Operative procedures - OPCS4: U08.5 Magnetic resonance imaging of abdomen	Health-related outcomes > Hospital inpatient > Summary Operations
41272#M324	CAT-MUL	487133/16(487149)	-0.00225677	-0.553335	0.548231	0.993592	LOGISTIC-BINARY	Operative procedures - OPCS4: M32.4 Endoscopic dilation of ureteric orifice	Health-related outcomes > Hospital inpatient > Summary Operations
41210#E506	CAT-MUL	487137/12(487149)	0.00259489	-0.634397	0.639465	0.993627	LOGISTIC-BINARY	Operative procedures - secondary OPCS4: E50.6 Endoscopic irrigation of lower respiratory tract using rigid bronchoscope	Health-related outcomes > Hospital inpatient > Summary Operations
25410	CONTINUOUS	42857	3.8841e-05	-0.0097077	0.00978538	0.993768	LINEAR	Mean OD in posterior limb of internal capsule on FA skeleton (right)	UK Biobank Assessment Centre > Imaging > Brain MRI > Diffusion brain MRI > dMRI skeleton
41210#S268	CAT-MUL	487116/33(487149)	0.00144867	-0.370386	0.373263	0.993907	LOGISTIC-BINARY	Operative procedures - secondary OPCS4: S26.8 Other specified local subcutaneous pedicle flap of skin	Health-related outcomes > Hospital inpatient > Summary Operations
41272#W751	CAT-MUL	487119/30(487149)	0.00151517	-0.390093	0.392952	0.993948	LOGISTIC-BINARY	Operative procedures - OPCS4: W75.1 Open repair of multiple ligaments NEC	Health-related outcomes > Hospital inpatient > Summary Operations
41272#V438	CAT-MUL	487139/10(487149)	-0.00262258	-0.681989	0.678034	0.993968	LOGISTIC-BINARY	Operative procedures - OPCS4: V43.8 Other specified extirpation of lesion of spine	Health-related outcomes > Hospital inpatient > Summary Operations
41272#V299	CAT-MUL	487135/14(487149)	0.00226462	-0.587913	0.590944	0.99399	LOGISTIC-BINARY	Operative procedures - OPCS4: V29.9 Unspecified primary excision of cervical intervertebral disc	Health-related outcomes > Hospital inpatient > Summary Operations
20003#1141187336	CAT-MUL	487002/14(487016)	0.0022185	-0.575948	0.580387	0.993999	LOGISTIC-BINARY	Treatment/medication code: elidel 1% cream	UK Biobank Assessment Centre > Verbal interview > Medications
20003#1140873474	CAT-MUL	486787/229(487016)	-0.000534773	-0.142669	0.141542	0.994115	LOGISTIC-BINARY	Treatment/medication code: lymecycline	UK Biobank Assessment Centre > Verbal interview > Medications
41200#M195	CAT-MUL	487137/12(487149)	0.00234134	-0.627918	0.631675	0.994185	LOGISTIC-BINARY	Operative procedures - main OPCS4: M19.5 Revision of ureterostomy stoma	Health-related outcomes > Hospital inpatient > Summary Operations
41200#K254	CAT-MUL	487130/19(487149)	-0.00184561	-0.501589	0.498442	0.994227	LOGISTIC-BINARY	Operative procedures - main OPCS4: K25.4 Replacement of mitral valve NEC	Health-related outcomes > Hospital inpatient > Summary Operations
41272#L395	CAT-MUL	487112/37(487149)	-0.00130514	-0.357664	0.355078	0.994272	LOGISTIC-BINARY	Operative procedures - OPCS4: L39.5 Percutaneous transluminal insertion of stent into subclavian artery	Health-related outcomes > Hospital inpatient > Summary Operations
23058	CAT-SIN	501/8848(9349)	0.000369617	-0.102339	0.103106	0.994372	LOGISTIC-BINARY	HHV-7 seropositivity for Human Herpesvirus-7	Biological samples > Assay results > Blood assays > Infectious Diseases
41272#C545	CAT-MUL	487003/146(487149)	0.000649222	-0.180509	0.181817	0.994396	LOGISTIC-BINARY	Operative procedures - OPCS4: C54.5 Buckling of sclera NEC	Health-related outcomes > Hospital inpatient > Summary Operations
41272#Q472	CAT-MUL	487093/56(487149)	0.0009801	-0.280746	0.282229	0.994555	LOGISTIC-BINARY	Operative procedures - OPCS4: Q47.2 Open freeing of adhesions of ovary	Health-related outcomes > Hospital inpatient > Summary Operations
20088#345	CAT-MUL	68369/586(68955)	-0.000303247	-0.0907549	0.090113	0.994756	LOGISTIC-BINARY	Types of spreads/sauces consumed: Pesto	Online follow-up > Diet by 24-hour recall > Spreads/sauces/cooking oils yesterday
41200#G559	CAT-MUL	487113/36(487149)	-0.00120215	-0.361389	0.359138	0.994782	LOGISTIC-BINARY	Operative procedures - main OPCS4: G55.9 Unspecified diagnostic endoscopic examination of duodenum	Health-related outcomes > Hospital inpatient > Summary Operations
20003#1140862886	CAT-MUL	486995/21(487016)	-0.0016018	-0.486485	0.483799	0.994837	LOGISTIC-BINARY	Treatment/medication code: pholcodine	UK Biobank Assessment Centre > Verbal interview > Medications
41210#L842	CAT-MUL	487125/24(487149)	-0.00144143	-0.442607	0.439411	0.994888	LOGISTIC-BINARY	Operative procedures - secondary OPCS4: L84.2 Combined operations on primary short saphenous vein	Health-related outcomes > Hospital inpatient > Summary Operations
41200#G822	CAT-MUL	487138/11(487149)	-0.00212132	-0.657621	0.654922	0.994943	LOGISTIC-BINARY	Operative procedures - main OPCS4: G82.2 Intubation of ileum for decompression of intestine	Health-related outcomes > Hospital inpatient > Summary Operations
41200#W361	CAT-MUL	486751/398(487149)	0.000352437	-0.109411	0.110137	0.994979	LOGISTIC-BINARY	Operative procedures - main OPCS4: W36.1 Percutaneous needle biopsy of lesion of bone	Health-related outcomes > Hospital inpatient > Summary Operations
41272#H268	CAT-MUL	487120/29(487149)	-0.00124117	-0.412802	0.410244	0.995283	LOGISTIC-BINARY	Operative procedures - OPCS4: H26.8 Other specified endoscopic extirpation of lesion of sigmoid colon using rigid sigmoidoscope	Health-related outcomes > Hospital inpatient > Summary Operations
41200#D105	CAT-MUL	487125/24(487149)	0.00134175	-0.445346	0.448328	0.995303	LOGISTIC-BINARY	Operative procedures - main OPCS4: D10.5 Excision of lesion of mastoid	Health-related outcomes > Hospital inpatient > Summary Operations
41258#966	CAT-MUL	487110/39(487149)	0.00104317	-0.347723	0.349497	0.99532	LOGISTIC-BINARY	Operative procedures - secondary OPCS3: 966 Prosthetic and other apparatus	Health-related outcomes > Hospital inpatient > Summary Operations
22601#31193034	CAT-MUL	114299/1773(116072)	-0.000136428	-0.049117	0.0488398	0.995644	LOGISTIC-BINARY	Job coding: other science technician, materials technician, technical assistant, technical officer	Online follow-up > Work environment > Employment history
41272#S479	CAT-MUL	487125/24(487149)	0.00123095	-0.441396	0.443722	0.99565	LOGISTIC-BINARY	Operative procedures - OPCS4: S47.9 Unspecified opening of skin	Health-related outcomes > Hospital inpatient > Summary Operations
41272#G741	CAT-MUL	487048/101(487149)	0.000577744	-0.216117	0.217305	0.995831	LOGISTIC-BINARY	Operative procedures - OPCS4: G74.1 Creation of continent ileostomy	Health-related outcomes > Hospital inpatient > Summary Operations
20003#1140877954	CAT-MUL	486997/19(487016)	0.00118944	-0.503656	0.506155	0.996315	LOGISTIC-BINARY	Treatment/medication code: feldene 0.5% gel	UK Biobank Assessment Centre > Verbal interview > Medications
41200#N198	CAT-MUL	487130/19(487149)	0.00121977	-0.521605	0.524061	0.996351	LOGISTIC-BINARY	Operative procedures - main OPCS4: N19.8 Other specified operations on varicocele	Health-related outcomes > Hospital inpatient > Summary Operations
41210#E631	CAT-MUL	487104/45(487149)	-0.000747062	-0.326409	0.324908	0.996412	LOGISTIC-BINARY	Operative procedures - secondary OPCS4: E63.1 Diagnostic endoscopic examination of mediastinum and biopsy of lesion of mediastinum	Health-related outcomes > Hospital inpatient > Summary Operations
41210#T343	CAT-MUL	487069/80(487149)	-0.00051478	-0.245104	0.244214	0.996709	LOGISTIC-BINARY	Operative procedures - secondary OPCS4: T34.3 Open drainage of abdominal abscess NEC	Health-related outcomes > Hospital inpatient > Summary Operations
41272#S414	CAT-MUL	487081/68(487149)	-0.000524954	-0.264906	0.263837	0.996895	LOGISTIC-BINARY	Operative procedures - OPCS4: S41.4 Resuture of skin of head or neck	Health-related outcomes > Hospital inpatient > Summary Operations
25819	CONTINUOUS	45106	-1.8496e-05	-0.0094992	0.00946221	0.996949	LINEAR	Volume of grey matter in Supramarginal Gyrus, anterior division (right)	UK Biobank Assessment Centre > Imaging > Brain MRI > T1 structural brain MRI > Regional grey matter volumes (FAST)
41200#T081	CAT-MUL	487110/39(487149)	0.000680052	-0.349074	0.350652	0.99696	LOGISTIC-BINARY	Operative procedures - main OPCS4: T08.1 Resection of rib and open drainage of pleural cavity	Health-related outcomes > Hospital inpatient > Summary Operations
41210#Z509	CAT-MUL	487067/82(487149)	0.00046153	-0.238569	0.239523	0.996981	LOGISTIC-BINARY	Operative procedures - secondary OPCS4: Z50.9 Skin NEC	Health-related outcomes > Hospital inpatient > Summary Operations
41272#Z509	CAT-MUL	487067/82(487149)	0.00046153	-0.238569	0.239523	0.996981	LOGISTIC-BINARY	Operative procedures - OPCS4: Z50.9 Skin NEC	Health-related outcomes > Hospital inpatient > Summary Operations
41272#D018	CAT-MUL	487129/20(487149)	-0.000921237	-0.483348	0.481494	0.997013	LOGISTIC-BINARY	Operative procedures - OPCS4: D01.8 Other specified excision of external ear	Health-related outcomes > Hospital inpatient > Summary Operations
41200#C125	CAT-MUL	487077/72(487149)	0.000474613	-0.252902	0.253856	0.997071	LOGISTIC-BINARY	Operative procedures - main OPCS4: C12.5 Destruction of lesion of eyelid NEC	Health-related outcomes > Hospital inpatient > Summary Operations
41210#C231	CAT-MUL	487139/10(487149)	-0.00120265	-0.686559	0.684443	0.997256	LOGISTIC-BINARY	Operative procedures - secondary OPCS4: C23.1 Insertion of weight into upper eyelid	Health-related outcomes > Hospital inpatient > Summary Operations
41210#C771	CAT-MUL	487038/111(487149)	0.000354148	-0.205724	0.206492	0.997313	LOGISTIC-BINARY	Operative procedures - secondary OPCS4: C77.1 Capsulectomy	Health-related outcomes > Hospital inpatient > Summary Operations
132114	DATE	487125/24(487149)	-0.000723552	-0.426469	0.423351	0.997337	LOGISTIC-BINARY	Date N74 first reported (female pelvic inflammatory disorders in diseases classified elsewhere)	Health-related outcomes > First occurrences > Genitourinary system disorders
41248#3004	CAT-MUL	465781/37(465818)	-0.000599818	-0.361646	0.360496	0.997402	LOGISTIC-BINARY	Destinations on discharge from hospital (recoded): Medium secure unit: Other	Health-related outcomes > Hospital inpatient > Summary Administration
41272#T148	CAT-MUL	487068/81(487149)	0.000382548	-0.242167	0.24299	0.997534	LOGISTIC-BINARY	Operative procedures - OPCS4: T14.8 Other specified other operations on pleura	Health-related outcomes > Hospital inpatient > Summary Operations
41200#E154	CAT-MUL	487131/18(487149)	0.000798378	-0.509154	0.510105	0.99755	LOGISTIC-BINARY	Operative procedures - main OPCS4: E15.4 Excision of lesion of sphenoid sinus	Health-related outcomes > Hospital inpatient > Summary Operations
22601#52443062	CAT-MUL	115931/141(116072)	0.000267562	-0.178909	0.179537	0.997665	LOGISTIC-BINARY	Job coding: television, video, audio or radio engineer/repairer/installer/technician	Online follow-up > Work environment > Employment history
41200#C228	CAT-MUL	486955/194(487149)	0.000179782	-0.15465	0.155032	0.998184	LOGISTIC-BINARY	Operative procedures - main OPCS4: C22.8 Other specified other operations on eyelid	Health-related outcomes > Hospital inpatient > Summary Operations
41272#V072	CAT-MUL	487121/28(487149)	-0.000467544	-0.416495	0.41551	0.998242	LOGISTIC-BINARY	Operative procedures - OPCS4: V07.2 Partial excision of bone of face NEC	Health-related outcomes > Hospital inpatient > Summary Operations
5221	INTEGER	110032	-3.53119e-05	-0.0121226	0.012052	0.998372	ORDERED-LOGISTIC	Index of best refractometry result (right)	UK Biobank Assessment Centre > Physical measures > Eye measures > Autorefraction
41224#0	CAT-MUL	6530/459(6989)	-0.000117307	-0.114254	0.114039	0.998393	LOGISTIC-BINARY	Intended delivery places: NHS hospital: midwife ward	Health-related outcomes > Hospital inpatient > Summary Maternity
41210#C824	CAT-MUL	487113/36(487149)	0.000366916	-0.360879	0.361747	0.998412	LOGISTIC-BINARY	Operative procedures - secondary OPCS4: C82.4 Plaque radiotherapy to lesion of retina	Health-related outcomes > Hospital inpatient > Summary Operations
20003#1140872302	CAT-MUL	486935/81(487016)	0.000241045	-0.239113	0.239594	0.998425	LOGISTIC-BINARY	Treatment/medication code: lamictal 25mg tablet	UK Biobank Assessment Centre > Verbal interview > Medications
20004#1621	CAT-MUL	486840/176(487016)	0.00015427	-0.164895	0.165237	0.998538	LOGISTIC-BINARY	Operation code: cystoscopy	UK Biobank Assessment Centre > Verbal interview > Operations
40006#C499	CAT-MUL	487114/35(487149)	-0.000314137	-0.368769	0.368221	0.998667	LOGISTIC-BINARY	Type of cancer: ICD10: C49.9 Connective and soft tissue, unspecified	Health-related outcomes > Cancer register
41272#X538	CAT-MUL	487136/13(487149)	0.000508639	-0.596222	0.597923	0.998668	LOGISTIC-BINARY	Operative procedures - OPCS4: X53.8 Other specified extirpation of unspecified organ	Health-related outcomes > Hospital inpatient > Summary Operations
41210#L929	CAT-MUL	487127/22(487149)	-0.000341487	-0.457987	0.457498	0.998833	LOGISTIC-BINARY	Operative procedures - secondary OPCS4: L92.9 Unspecified unblocking of access catheter	Health-related outcomes > Hospital inpatient > Summary Operations
41210#Y481	CAT-MUL	487019/130(487149)	-0.000134758	-0.192908	0.192678	0.998907	LOGISTIC-BINARY	Operative procedures - secondary OPCS4: Y48.1 Laminectomy approach to cervical spine	Health-related outcomes > Hospital inpatient > Summary Operations
41272#Y481	CAT-MUL	487019/130(487149)	-0.000134758	-0.192908	0.192678	0.998907	LOGISTIC-BINARY	Operative procedures - OPCS4: Y48.1 Laminectomy approach to cervical spine	Health-related outcomes > Hospital inpatient > Summary Operations
41210#H233	CAT-MUL	487137/12(487149)	0.000438754	-0.655745	0.656973	0.998954	LOGISTIC-BINARY	Operative procedures - secondary OPCS4: H23.3 Endoscopic laser destruction of lesion of lower bowel using fibreoptic sigmoidoscope	Health-related outcomes > Hospital inpatient > Summary Operations
41200#V452	CAT-MUL	487126/23(487149)	0.000302228	-0.454499	0.455327	0.998961	LOGISTIC-BINARY	Operative procedures - main OPCS4: V45.2 Open reduction of fracture of spine NEC	Health-related outcomes > Hospital inpatient > Summary Operations
41200#C592	CAT-MUL	487100/49(487149)	-0.000199436	-0.310959	0.310813	0.998997	LOGISTIC-BINARY	Operative procedures - main OPCS4: C59.2 Surgical iridectomy	Health-related outcomes > Hospital inpatient > Summary Operations
20003#1141191010	CAT-MUL	486994/22(487016)	-0.000268251	-0.459248	0.458104	0.999085	LOGISTIC-BINARY	Treatment/medication code: sebomin mr 100mg m/r capsule	UK Biobank Assessment Centre > Verbal interview > Medications
41210#C063	CAT-MUL	487131/18(487149)	-0.000274955	-0.519307	0.518956	0.999172	LOGISTIC-BINARY	Operative procedures - secondary OPCS4: C06.3 Decompression of orbit	Health-related outcomes > Hospital inpatient > Summary Operations
41200#W668	CAT-MUL	487075/74(487149)	-0.00011612	-0.254109	0.253891	0.999285	LOGISTIC-BINARY	Operative procedures - main OPCS4: W66.8 Other specified primary closed reduction of traumatic dislocation of joint	Health-related outcomes > Hospital inpatient > Summary Operations
22601#82182643	CAT-MUL	116050/22(116072)	3.37073e-05	-0.453412	0.453344	0.999884	LOGISTIC-BINARY	Job coding: baggage handler	Online follow-up > Work environment > Employment history
41200#Q164	CAT-MUL	487134/15(487149)	3.6072e-05	-0.540547	0.537777	0.999895	LOGISTIC-BINARY	Operative procedures - main OPCS4: Q16.4 Free circulating saline ablation of endometrium	Health-related outcomes > Hospital inpatient > Summary Operations
41200#U214	CAT-MUL	487091/58(487149)	1.56413e-06	-0.281083	0.28121	0.999991	LOGISTIC-BINARY	Operative procedures - main OPCS4: U21.4 Single photon emission computed tomography NEC	Health-related outcomes > Hospital inpatient > Summary Operations
12654	INTEGER	65302	-0.00463916	-0.0203062	0.0110279	1	ORDERED-LOGISTIC	Number of automated diagnostic comments recorded during 12-lead ECG	UK Biobank Assessment Centre > Physical measures > ECG at rest, 12-lead
20608	CAT-SIN	176177	2.50185e-05	-0.00908369	0.00913373	1	ORDERED-LOGISTIC	Liking for baked/steamed fish	Online follow-up > Food (and other) preferences

### Sheet: 23. PHESANT Traits of Interest
Supplementary Table 23. Comparison of Female and Male Adiposity Polygenic Risk Score Associations with Traits of Interest
Notes: Category: phenotype classification; Phenotype: trait name; UK_Biobank_Field: UK Biobank field identifier; Description: detailed phenotype description; Beta: standardized effect size (change in trait per SD increase in PRS); P: p-value for association; Ratio: ratio of female to male beta coefficients (values >1 indicate stronger effects in females, <1 indicate stronger effects in males)Cancer outcomes based on ICD10 codes or self-reported diagnoses. Medication use indicates current or historical use. BP: blood pressure; HDL/LDL: high/low-density lipoprotein; ALT/AST: alanine/aspartate aminotransferase; HbA1c: glycated hemoglobin; SHBG: sex hormone-binding globulin; PDFF: proton density fat fraction; COPD: chronic obstructive pulmonary disease.
				Female PRS		Male PRS
Category	Phenotype	UK_Biobank_Field	Description	Beta	P	Beta	P	Ratio	Difference	Z_score	P_diff	P_diff_FDR	Sig_Diff
Hormones	SHBG	30830	SHBG	-0.1068	<1e-300	-0.0643	<1e-300	1.66	-0.0425	-6.82	9.15e-12	6.5e-10	TRUE
Respiratory	Asthma	131494	Date J45 first reported (asthma)	0.1386	3.03e-211	0.0993	9.98e-129	1.4	0.0393	6.47	9.57e-11	3.4e-09	TRUE
Medications	BP medication	6177#2	"Medication for cholesterol, blood pressure or diabetes": Blood pressure medication	0.2215	<1e-300	0.3424	<1e-300	0.65	-0.1209	-5.93	3.03e-09	7.17e-08	TRUE
Renal	Chronic kidney disease	132032	Date N18 first reported (chronic renal failure)	0.2567	<1e-300	0.2076	7.26e-249	1.24	0.0491	5.35	8.58e-08	1.52e-06	TRUE
Blood Pressure	Systolic BP	4080	"Systolic blood pressure, automated reading"	0.0736	<1e-300	0.0527	<1e-300	1.4	0.0209	5.31	1.1e-07	1.56e-06	TRUE
Lipids	Triglycerides	23407	Total Triglycerides	0.1282	<1e-300	0.0881	<1e-300	1.45	0.0401	5.15	2.55e-07	3.02e-06	TRUE
Hepatic	Liver disease (K76)	131670	Date K76 first reported (other diseases of liver)	0.3246	5.17e-292	0.2658	3.54e-237	1.22	0.0588	4.89	9.85e-07	9.99e-06	TRUE
Cardiovascular	Stroke	24112	LA stroke volume	0.128	1.04e-138	0.0955	2.74e-91	1.34	0.0326	4.69	2.77e-06	2.46e-05	TRUE
Lipids	HDL cholesterol	23406	HDL Cholesterol	-0.146	<1e-300	-0.1066	<1e-300	1.37	-0.0394	-4.36	1.29e-05	0.000102	TRUE
Hepatic	Liver fat (PDFF)	21088	Liver PDFF (fat fraction)	0.2948	<1e-300	0.2226	<1e-300	1.32	0.0722	3.91	9.21e-05	0.000654	TRUE
Hepatic	AST	30650	Aspartate aminotransferase	0.0261	2.43e-63	0.034	1.63e-125	0.77	-0.0079	-3.74	0.000186	0.0012	TRUE
Inflammatory	C-reactive protein	30710	C-reactive protein	0.2291	<1e-300	0.1758	<1e-300	1.3	0.0533	3.69	0.000225	0.0013	TRUE
Lipids	LDL cholesterol	23405	LDL Cholesterol	-0.014	2.68e-11	-0.0244	9.72e-37	0.57	0.0104	3.65	0.000258	0.0014	TRUE
Anthropometry	Hip circumference	49	Hip circumference	0.3834	<1e-300	0.2966	<1e-300	1.29	0.0868	3.58	0.000341	0.0015	TRUE
Blood Pressure	Diastolic BP	4079	"Diastolic blood pressure, automated reading"	0.1173	<1e-300	0.0907	<1e-300	1.29	0.0266	3.59	0.000335	0.0015	TRUE
Medications	Insulin use	6177#3	"Medication for cholesterol, blood pressure or diabetes": Insulin	0.2997	4.52e-52	0.3968	1.5e-106	0.76	-0.0971	-3.62	0.00029	0.0015	TRUE
Female Reproductive	Endometrial cancer	40006#C541	Type of cancer: ICD10: C54.1 Endometrium	0.271	3.14e-35	0.1651	1.53e-14	1.64	0.1059	3.45	0.000555	0.0023	TRUE
Hormones	Oestradiol	30800	Oestradiol	-0.0221	1.54e-11	-0.0069	0.0285	3.2	-0.0152	-3.34	0.000833	0.0033	TRUE
Female Reproductive	Endometrioid carcinoma	40011#8380	Histology of cancer tumour: Endometrioid carcinoma	0.2999	2.79e-33	0.1915	5.92e-15	1.57	0.1083	3.1	0.002	0.0073	TRUE
Musculoskeletal	Gout	131858	Date M10 first reported (gout)	0.2371	5.97e-179	0.2703	<1e-300	0.88	-0.0332	-3.02	0.0025	0.009	TRUE
Inflammatory	Neutrophil count	30140	Neutrophill count	0.0812	<1e-300	0.0663	<1e-300	1.22	0.0148	2.83	0.0047	0.0159	TRUE
Anthropometry	Waist circumference	48	Waist circumference	0.3742	<1e-300	0.3068	<1e-300	1.22	0.0675	2.79	0.0053	0.0171	TRUE
Gynecological	Ovarian dysfunction (E28)	130736	Date E28 first reported (ovarian dysfunction)	0.1917	8.13e-18	0.1045	2.48e-06	1.83	0.0872	2.77	0.0056	0.0173	TRUE
Anthropometry	BMI	21001	Body mass index (BMI)	0.4548	<1e-300	0.3782	<1e-300	1.2	0.0765	2.59	0.0097	0.0286	TRUE
Gynecological	Irregular menstruation	132146	"Date N92 first reported (excessive, frequent and irregular menstruation)"	0.0918	8.06e-42	0.0673	1.52e-23	1.36	0.0244	2.56	0.0105	0.0297	TRUE
Inflammatory	White blood cell count	30000	White blood cell (leukocyte) count	0.1052	<1e-300	0.0882	<1e-300	1.19	0.017	2.47	0.0134	0.0365	TRUE
Anthropometry	Subcutaneous fat	21086	Subcutaneous fat volume	0.4563	<1e-300	0.3844	<1e-300	1.19	0.0719	2.41	0.016	0.042	TRUE
Anthropometry	Body fat %	23099	Body fat percentage	0.3196	<1e-300	0.2734	<1e-300	1.17	0.0462	2.2	0.0279	0.0709	FALSE
Metabolic	HbA1c	30750	Glycated haemoglobin (HbA1c)	0.0998	<1e-300	0.0861	<1e-300	1.16	0.0137	2.07	0.0381	0.0933	FALSE
Respiratory	COPD	131492	Date J44 first reported (other chronic obstructive pulmonary disease)	0.2549	4.41e-286	0.2354	7.95e-298	1.08	0.0195	2.05	0.0407	0.0962	FALSE
Medications	Oral contraceptive	2794	Age started oral contraceptive pill	-0.0394	4.79e-91	-0.0338	5.88e-69	1.16	-0.0055	-2.03	0.0426	0.097	FALSE
Mental Health	Anxiety	2090	"Seen doctor (GP) for nerves, anxiety, tension or depression"	0.065	1e-81	0.0557	2.44e-70	1.17	0.0093	2	0.0451	0.097	FALSE
Musculoskeletal	Osteoarthritis (knee)	131872	Date M17 first reported (gonarthrosis [arthrosis of knee])	0.2896	<1e-300	0.251	<1e-300	1.15	0.0385	2.01	0.0443	0.097	FALSE
Gynecological	Endometriosis	132122	Date N80 first reported (endometriosis)	0.104	2.84e-21	0.0731	2.04e-11	1.42	0.0308	1.99	0.0465	0.0971	FALSE
Metabolic	Glucose	30740	Glucose	0.0655	<1e-300	0.0584	<1e-300	1.12	0.0071	1.96	0.0501	0.1017	FALSE
Cardiovascular	Coronary artery disease	131306	Date I25 first reported (chronic ischaemic heart disease)	0.2218	<1e-300	0.1939	<1e-300	1.14	0.0279	1.89	0.0585	0.1097	FALSE
Inflammatory	Lymphocyte count	30120	Lymphocyte count	0.0926	<1e-300	0.0809	<1e-300	1.14	0.0116	1.89	0.0587	0.1097	FALSE
Medications	Statin use	20003#1140861958	Treatment/medication code: simvastatin	0.2267	<1e-300	0.1979	<1e-300	1.15	0.0288	1.91	0.056	0.1097	FALSE
Cardiovascular	Hypertension	131286	Date I10 first reported (essential (primary) hypertension)	0.2924	<1e-300	0.2571	<1e-300	1.14	0.0353	1.82	0.0695	0.1265	FALSE
Gynecological	Pelvic inflammation	132112	Date N73 first reported (other female pelvic inflammatory diseases)	0.1514	3.34e-24	0.1142	1.26e-14	1.33	0.0371	1.77	0.0773	0.1372	FALSE
Cardiovascular	Atrial fibrillation	131350	Date I48 first reported (atrial fibrillation and flutter)	0.1636	1.41e-167	0.1501	4.78e-176	1.09	0.0135	1.69	0.0901	0.1561	FALSE
Metabolic	Type 2 diabetes	130708	Date E11 first reported (non-insulin-dependent diabetes mellitus)	0.4835	<1e-300	0.4311	<1e-300	1.12	0.0523	1.62	0.1062	0.1795	FALSE
Respiratory	Sleep disorders (G47)	131060	Date G47 first reported (sleep disorders)	0.2541	2.43e-221	0.2796	<1e-300	0.91	-0.0255	-1.59	0.1127	0.1861	FALSE
Hepatic	ALT	30620	Alanine aminotransferase	0.1124	<1e-300	0.1019	<1e-300	1.1	0.0105	1.38	0.1663	0.2683	FALSE
Gynecological	Age at menopause	3581	Age at menopause (last menstrual period)	-0.0306	4.05e-29	-0.0255	1.99e-21	1.2	-0.0051	-1.33	0.1849	0.2895	FALSE
Inflammatory	Monocyte count	30130	Monocyte count	0.0559	3.48e-283	0.0531	<1e-300	1.05	0.0028	1.32	0.1876	0.2895	FALSE
Medications	Metformin use	20003#1140884600	Treatment/medication code: metformin	0.5767	<1e-300	0.5265	<1e-300	1.1	0.0502	1.29	0.1986	0.3	FALSE
Cardiovascular	Heart failure	131354	Date I50 first reported (heart failure)	0.2749	9.43e-249	0.2612	7.09e-282	1.05	0.0137	1.25	0.2105	0.3114	FALSE
Male-Specific	Testicular cancer	20001#1045	"Cancer code, self-reported": testicular cancer	-0.0264	0.5095	-0.088	0.009	0.3	0.0616	1.18	0.2394	0.3468	FALSE
Cardiovascular	Myocardial infarction	131298	Date I21 first reported (acute myocardial infarction)	0.2035	4.9e-159	0.1922	4.01e-183	1.06	0.0114	1.13	0.26	0.3692	FALSE
Anthropometry	Visceral fat	21085	Visceral fat volume	0.3405	<1e-300	0.3153	<1e-300	1.08	0.0252	1.09	0.2766	0.381	FALSE
Lipids	Total cholesterol	23400	Total Cholesterol	-0.054	9.72e-154	-0.051	1.6e-162	1.06	-0.003	-1.08	0.279	0.381	FALSE
Musculoskeletal	Osteoarthritis (hip)	131870	Date M16 first reported (coxarthrosis [arthrosis of hip])	0.1335	3.74e-85	0.1236	1.15e-85	1.08	0.0099	1.07	0.2847	0.3814	FALSE
Cancer-Other	Liver cancer	40006#C220	Type of cancer: ICD10: C22.0 Liver cell carcinoma	0.3074	9.63e-08	0.3806	2.34e-14	0.81	-0.0732	-0.96	0.3366	0.4346	FALSE
Cancer-Other	Pancreatic cancer	40006#C252	Type of cancer: ICD10: C25.2 Tail of pancreas	0.1586	0.0405	0.259	0.00022	0.61	-0.1004	-0.96	0.3364	0.4346	FALSE
Female Reproductive	Cervical cancer	20001#1041	"Cancer code, self-reported": cervical cancer	0.1408	7.02e-09	0.1104	4.62e-06	1.28	0.0304	0.89	0.3742	0.4744	FALSE
Cancer-Other	Lung cancer	40006#C341	Type of cancer: ICD10: C34.1 Upper lobe, bronchus or lung	0.1844	2.03e-16	0.1607	3.43e-15	1.15	0.0237	0.78	0.4337	0.5402	FALSE
Male-Specific	Prostate cancer	40006#C61	Type of cancer: ICD10: C61 Malignant neoplasm of prostate	-0.0524	9.88e-08	-0.0619	9.02e-14	0.85	0.0096	0.74	0.4569	0.5593	FALSE
Hepatic	Cirrhosis	131666	Date K74 first reported (fibrosis and cirrhosis of liver)	0.3329	2.9e-59	0.3129	1.47e-64	1.06	0.02	0.72	0.4685	0.5638	FALSE
Cancer-Other	Gastric cancer	40006#C160	Type of cancer: ICD10: C16.0 Cardia	0.2676	2.94e-06	0.2174	1.34e-05	1.23	0.0502	0.66	0.5087	0.5825	FALSE
Cancer-Other	Thyroid cancer	40006#C73	Type of cancer: ICD10: C73 Malignant neoplasm of thyroid gland	0.1051	0.0054	0.0695	0.0523	1.51	0.0356	0.68	0.4945	0.5825	FALSE
Female Reproductive	Clear cell carcinoma	40011#8310	Histology of cancer tumour: Clear cell adenocarcinoma	0.1107	0.000726	0.1404	2.14e-06	0.79	-0.0296	-0.67	0.5022	0.5825	FALSE
Cancer-Other	Melanoma	40011#8720	Histology of cancer tumour: Malignant melanoma, NOS	-0.0746	0.000758	-0.0561	0.006	1.33	-0.0184	-0.61	0.5408	0.6095	FALSE
Cancer-Other	Kidney cancer	40006#C64	Type of cancer: ICD10: C64 Malignant neoplasm of kidney, except renal pelvis	0.1534	2.3e-10	0.1362	2.61e-10	1.13	0.0172	0.53	0.5952	0.6603	FALSE
Cancer-Other	Lymphoma	40011#9699	Histology of cancer tumour: Marginal zone B-cell lymphoma, NOS	0.4242	0.0683	0.2636	0.2098	1.61	0.1606	0.51	0.6084	0.6646	FALSE
Female Reproductive	Ovarian cancer	20001#1039	"Cancer code, self-reported": ovarian cancer	0.0805	0.0334	0.1069	0.0041	0.75	-0.0264	-0.5	0.6192	0.6661	FALSE
Female Reproductive	Breast cancer	20001#1002	"Cancer code, self-reported": breast cancer	-0.0346	0.0012	-0.0414	8.43e-05	0.83	0.0068	0.46	0.6491	0.6878	FALSE
Renal	Kidney stones	132036	Date N20 first reported (calculus of kidney and ureter)	0.1258	1.77e-35	0.1305	6.88e-48	0.96	-0.0047	-0.35	0.7261	0.7581	FALSE
Cancer-Other	Bladder cancer	40006#C679	Type of cancer: ICD10: C67.9 Bladder, unspecified	0.0684	0.0184	0.0813	0.0014	0.84	-0.0129	-0.33	0.7384	0.7598	FALSE
Cancer-Other	Colorectal cancer	40006#C186	Type of cancer: ICD10: C18.6 Descending colon	0.1026	0.1181	0.1303	0.027	0.79	-0.0277	-0.31	0.7533	0.7641	FALSE
Cancer-Other	Esophageal cancer	40006#C155	Type of cancer: ICD10: C15.5 Lower third of oesophagus	0.1703	2.93e-05	0.1834	2.5e-07	0.93	-0.0131	-0.24	0.8083	0.8083	FALSE

### Sheet: 24. CPASSOC Adiposity results
Supplementary Table 24. Lead Indpendent SNPs indentified in the Adiposity Latent Factor CPASSOC Analysis using the SHet statistic
Notes: SNP: single nucleotide polymorphism identifier; CHR: chromosome; BP: base pair position (GRCh37); A1: effect allele; A2: other allele; EC_BETA: effect size for endometrial cancer; EC_P: p-value for endometrial cancer association; Adiposity_BETA: effect size for female adiposity factor from Genomic SEM; Adiposity_P: p-value for female adiposity factor association; P_CPASSOC: p-value from cross-phenotype association analysis using CPASSOC SHet statistic. Variants reached genome-wide significance in CPASSOC (P < 5×10⁻⁸) and showed nominal evidence of association with endometrial cancer (P < 0.001).
SNP	CHR	BP	P	TOTAL	NSIG	A1	A2	EC_BETA	EC_P	Adiposity_BETA	Adiposity _P	P_CPASSOC
rs11263763	17	36103565	3.65e-24	159	120	A	G	0.1297	1.646e-23	-0.00559658	0.0305972	3.64909e-24
rs11841589	13	73814891	1.36e-19	301	186	T	G	-0.1334	2.713e-19	-0.000109475	0.966941	1.35972e-19
rs17601876	15	51553909	1.05e-18	421	174	A	G	-0.111	2.058e-18	-0.00212511	0.374036	1.05103e-18
rs984040	6	126021277	2.21e-15	220	81	T	C	0.1034	2.409e-15	0.0057252	0.0175438	2.20735e-15
rs998713	15	40378467	5.64e-12	312	239	A	G	-0.092	4.179e-12	0.00321345	0.188498	5.63945e-12
rs1511603	3	168646471	7.45e-11	272	212	T	C	0.0965	4.954e-11	0.00211991	0.431782	7.44665e-11
rs1272489	12	78332243	6.93e-11	371	324	A	G	0.0835	5.425e-11	-0.000220747	0.928537	6.92571e-11
rs9668810	12	26426420	1.83e-10	378	283	T	C	-0.0927	1.141e-10	0.00222935	0.423001	1.82625e-10
rs7579014	2	60707894	1.01e-09	317	188	A	G	0.0854	6.854e-10	0.000338409	0.891441	1.00641e-09
rs7813501	8	129556774	2.51e-09	355	181	A	G	0.1192	1.311e-09	-0.0023684	0.506654	2.51072e-09
rs868153	6	122389955	2.36e-09	290	239	T	G	0.0806	1.579e-09	-0.00184745	0.463267	2.36048e-09
rs11066188	12	112610714	7.98e-13	81	21	A	G	-0.0814	1.708e-09	0.0103094	9.6615e-06	7.97607e-13
rs1744867	6	21634171	3.8e-09	273	190	T	C	-0.094	1.9e-09	0.00254254	0.399529	3.80132e-09
rs11065987	12	112072424	7.61e-13	211	31	A	G	0.0803	2.327e-09	0.0105223	5.96708e-06	7.61107e-13
rs1590625	9	22259421	4.81e-09	268	150	A	G	0.1577	2.56e-09	-4.95455e-05	0.992645	4.80961e-09
rs12602912	17	65870073	3.29e-18	198	127	T	C	0.0745	9.74e-07	-0.0200352	1.6412e-12	3.28607e-18
rs4378452	12	111504033	1.73e-08	105	43	T	C	0.0678	1.109e-06	0.00859998	0.000359293	1.72572e-08
rs7127900	11	2233574	3.41e-10	277	240	A	G	-0.0808	1.419e-06	0.0133222	1.65256e-05	3.40773e-10
rs2891403	12	113137572	3.6e-10	189	90	A	G	-0.0687	5.194e-06	-0.0115781	5.4656e-06	3.60464e-10
rs884141	15	77882123	3.64e-10	266	155	T	C	0.0558	2.033e-05	0.0116128	1.94827e-06	3.63717e-10
rs2008514	16	28825605	1.16e-28	142	43	A	G	0.0526	5.965e-05	-0.0255154	5.3646e-26	1.15712e-28
rs3795859	2	44123759	1.64e-09	337	221	A	G	-0.0747	8.509e-05	0.0175862	2.97038e-06	1.63503e-09
rs1171786	10	61624154	6.83e-09	340	191	T	C	-0.0498	0.0001521	-0.0109455	5.46361e-06	6.82654e-09
rs454388	11	85087410	4.6e-11	304	134	A	C	-0.0629	0.0001706	-0.0183347	4.03877e-08	4.60206e-11
rs3822020	4	985727	5.77e-10	328	205	A	G	-0.051	0.0002028	0.0142236	5.14003e-07	5.77021e-10
rs7141420	14	79899454	3.58e-17	306	177	T	C	0.0471	0.0002765	-0.0176583	1.45144e-14	3.58261e-17
rs10476546	5	95552596	4.85e-08	314	238	T	C	0.0477	0.0003107	-0.0106239	2.17645e-05	4.84595e-08
rs1362910	8	30856464	1.24e-12	243	175	A	G	0.0455	0.0004714	0.0150075	3.183e-10	1.2424e-12
rs4684847	3	12386337	1.42e-17	371	211	T	C	-0.0678	0.0004914	-0.0281422	1.40682e-15	1.41903e-17
rs7357754	9	92207308	3.61e-15	287	181	A	G	0.0436	0.0005794	-0.0170735	6.91123e-13	3.61311e-15
rs1600285	12	13398792	3.54e-09	413	354	A	G	0.0783	0.0005855	0.0219261	7.63676e-07	3.53816e-09
rs2140090	3	41254646	2.84e-11	290	202	T	G	0.0434	0.0006631	-0.0138812	6.62748e-09	2.83729e-11
rs6033406	20	12397045	2.77e-08	364	309	A	G	0.0503	0.0006788	-0.012721	6.18645e-06	2.76964e-08
rs9636297	2	174957851	3.65e-08	281	169	T	C	-0.0585	0.0006993	-0.014992	6.12718e-06	3.65032e-08
rs7766106	6	127455138	3.18e-11	244	88	T	C	0.0426	0.0007308	-0.0133088	7.14266e-09	3.18472e-11
rs10835211	11	27701365	2.82e-32	288	145	A	G	0.0488	0.001181	-0.0312732	5.66075e-31	2.81961e-32
rs1421085	16	53800954	6.02e-156	287	182	T	C	-0.0417	0.001249	-0.059681	3.9158e-145	6.01674e-156
rs545152	1	96886504	1e-13	320	208	T	C	0.0423	0.001311	-0.0168476	8.17701e-12	9.99542e-14
rs11635675	15	63793238	1.12e-09	291	173	T	G	-0.0442	0.001403	0.0129593	1.25028e-07	1.11968e-09
rs11672660	19	46180184	1.67e-23	254	177	T	C	-0.0497	0.001609	0.0279306	7.90334e-23	1.66803e-23
rs11976018	7	99122437	3.06e-09	231	133	A	G	-0.0524	0.001731	0.016633	2.66625e-07	3.06084e-09
rs6806453	3	131718729	4.07e-11	416	205	T	C	-0.0483	0.002758	-0.0180139	1.22776e-09	4.06764e-11
rs34292685	11	64049021	5.3e-10	287	169	T	C	-0.051	0.003821	0.0209115	1.5984e-08	5.30222e-10
rs4357530	1	151103153	2.84e-08	239	178	A	G	-0.0396	0.00439	0.0122796	8.47902e-07	2.84233e-08
rs11073382	15	95274277	3.24e-09	333	284	A	G	-0.0353	0.005373	0.0128418	6.60989e-08	3.24071e-09
rs10968576	9	28414339	4.53e-19	422	321	A	G	-0.0376	0.005459	-0.0219408	1.06303e-18	4.53472e-19
rs4632274	2	144022246	2.43e-11	282	152	T	C	0.0453	0.00603	-0.0185594	2.84957e-10	2.43258e-11
rs2410763	5	87666641	9.51e-12	107	40	T	G	0.0445	0.006633	-0.0185165	8.63346e-11	9.50884e-12
rs2920930	8	76733973	6.41e-13	185	75	T	G	-0.0371	0.007075	-0.018106	2.64639e-12	6.40599e-13
rs2909430	17	7578645	4.76e-10	72	59	T	C	-0.0527	0.007703	-0.019698	3.86747e-09	4.76408e-10
rs2479106	9	126525212	8.25e-12	345	152	A	G	-0.0358	0.009097	-0.0167257	3.27935e-11	8.25408e-12
rs12446632	16	19935389	1.11e-17	320	188	A	G	-0.0498	0.009274	0.0287352	2.10725e-17	1.11476e-17
rs11012737	10	21849769	7.5e-18	175	51	A	G	0.0362	0.01052	-0.0218302	1.45547e-17	7.49839e-18
rs4776981	15	68109474	1.04e-19	305	138	A	G	-0.0388	0.01059	0.0244681	2.69573e-19	1.04061e-19
rs6755502	2	635721	2.24e-58	374	182	T	C	-0.0428	0.01252	-0.0473635	3.9797e-55	2.2383e-58
rs10102172	8	77238392	1.33e-13	226	82	A	G	-0.0319	0.01371	-0.0177	1.36422e-13	1.32671e-13
rs139531	22	41676176	6.64e-10	220	70	A	G	0.0364	0.01429	0.0161545	2.09283e-09	6.64089e-10
rs7579277	2	28996295	2.22e-08	344	250	A	G	-0.0326	0.01576	0.013651	1.1768e-07	2.21918e-08
rs9357004	6	26303319	1.82e-08	444	173	T	C	-0.0309	0.01903	0.0146952	6.96559e-08	1.81728e-08
rs1881459	5	88841488	4.13e-08	146	104	A	G	-0.0322	0.02114	-0.0130053	1.26891e-07	4.12845e-08
rs4420638	19	45422946	4.68e-18	203	157	A	G	0.0392	0.02234	0.0259356	9.37338e-18	4.67904e-18
rs13174863	5	139080745	1.94e-13	183	115	A	G	-0.0436	0.02238	-0.0229896	1.94711e-13	1.93909e-13
rs12632233	3	94033744	3.13e-10	197	106	T	G	-0.029	0.02276	0.0147939	5.51824e-10	3.12814e-10
rs1511471	6	23868594	6.06e-09	358	229	A	G	0.032	0.02287	-0.0145287	1.50336e-08	6.0553e-09
rs11924032	3	170735099	2.04e-08	265	154	A	G	0.0331	0.02403	-0.0141805	5.4798e-08	2.04395e-08
rs11649864	17	56093061	2.52e-09	264	168	A	G	0.0541	0.02454	-0.02508	5.00083e-09	2.52303e-09
rs7138803	12	50247468	1.53e-29	239	193	A	G	0.029	0.02474	-0.0266821	1.95289e-28	1.53451e-29
rs7306978	12	84269446	3.64e-08	330	157	T	C	0.0295	0.02618	-0.0137674	9.11909e-08	3.64242e-08
rs6545714	2	59307725	1.25e-13	198	119	A	G	-0.0276	0.03311	0.0174449	1.28746e-13	1.24722e-13
rs4808844	19	18811966	4.39e-09	109	53	A	G	0.0287	0.03371	0.0162147	4.3759e-09	4.38733e-09
rs4889606	16	31011183	1e-26	208	45	A	G	0.0281	0.03683	0.0248001	8.00677e-26	1.00074e-26
rs13043475	20	51209603	7.16e-20	373	198	A	G	0.0346	0.03937	0.0273843	1.90385e-19	7.16476e-20
rs11765458	7	1858467	3.85e-08	267	159	T	C	0.0306	0.04354	0.0155122	3.35752e-08	3.84909e-08
rs1452075	3	62481063	6.08e-11	297	199	T	C	0.028	0.05122	-0.0169394	4.30732e-11	6.07661e-11
rs3829849	9	129390800	4.93e-09	273	192	T	C	0.0258	0.05479	-0.0141088	2.72734e-09	4.92649e-09
rs350832	19	4069426	6.05e-09	234	160	A	G	0.0314	0.05595	-0.0168897	3.31487e-09	6.05431e-09
rs10000502	4	140864757	6.66e-11	279	177	T	G	0.0249	0.06132	0.0164058	4.69726e-11	6.66243e-11
rs903678	1	201809918	5.64e-14	348	260	A	G	0.0252	0.06674	-0.01931	6.12132e-14	5.6411e-14
rs6720868	2	230663576	9.26e-14	276	194	T	C	-0.0244	0.07279	-0.0187149	9.74254e-14	9.26336e-14
rs12593088	15	81058640	5.67e-09	315	222	A	G	-0.0246	0.0758	0.015087	3.1167e-09	5.67258e-09
rs13432055	2	56603985	2.06e-08	279	199	T	C	-0.0252	0.08447	-0.0148665	1.05771e-08	2.06041e-08
rs17391694	1	78623626	9.15e-17	252	139	T	C	0.0338	0.09388	-0.0310621	1.50428e-16	9.15072e-17
rs2228213	6	12124855	1.89e-08	359	298	A	G	-0.0222	0.09409	0.0139143	9.75928e-09	1.89277e-08
rs3751859	16	81735012	8.56e-09	386	297	A	G	0.0285	0.09735	0.0188827	4.59896e-09	8.55568e-09
rs942066	14	94031914	3.86e-11	318	190	A	G	0.0218	0.1025	-0.0186856	2.80797e-11	3.85724e-11
rs6471941	8	62117973	2.5e-08	261	163	A	G	0.0259	0.1043	-0.0169983	1.26969e-08	2.49807e-08
rs4986044	17	21261560	1.6e-10	126	90	T	C	0.0207	0.1045	0.0148398	1.07231e-10	1.60014e-10
rs1356506	18	40708038	6.78e-14	297	155	T	C	0.0211	0.1067	0.0184657	7.27317e-14	6.7809e-14
rs12364470	11	134601012	8.84e-09	340	273	T	G	-0.0291	0.1136	-0.0184924	4.74486e-09	8.84254e-09
rs10182181	2	25150296	1.17e-38	275	93	A	G	-0.0201	0.1182	-0.0291435	6.92541e-37	1.17483e-38
rs12495178	3	85886077	5.03e-09	275	75	T	C	0.0202	0.1222	0.0140463	2.78015e-09	5.02737e-09
rs7239114	18	45921214	3.89e-11	379	341	A	G	0.0206	0.1223	-0.0153796	2.83188e-11	3.89215e-11
rs1799941	17	7533423	2.31e-28	324	147	A	G	-0.0231	0.1266	-0.03368	2.41581e-27	2.3064e-28
rs17115439	11	113264272	4.85e-08	323	190	T	C	0.0198	0.1374	0.0141594	2.38515e-08	4.85415e-08
rs9415126	10	77646553	8.18e-10	288	195	T	C	-0.0229	0.1437	0.017063	4.99953e-10	8.18421e-10
rs2059134	16	24816492	2.1e-12	246	143	A	G	-0.0213	0.1449	0.018936	1.81718e-12	2.09634e-12
rs12516311	5	119385747	2.54e-11	266	184	A	G	0.0187	0.1546	0.0182806	1.89642e-11	2.54177e-11
rs879620	16	4015729	1.51e-17	233	169	T	C	0.0181	0.1682	-0.020618	2.80105e-17	1.51221e-17
rs943005	6	50865820	1.47e-29	295	142	T	C	0.0218	0.1768	-0.0341735	1.87823e-28	1.47139e-29
rs12101386	15	92571283	5.99e-09	401	342	T	G	-0.0216	0.181	0.0171789	3.28077e-09	5.98854e-09
rs3012066	10	126737997	1.96e-08	277	208	A	C	-0.0184	0.1813	-0.014235	1.00804e-08	1.9585e-08
rs10742817	11	47689343	1.31e-21	251	139	T	C	-0.0169	0.1915	0.0217931	4.57573e-21	1.30815e-21
rs1472169	9	37209396	5.43e-13	364	258	T	C	0.0173	0.1926	0.0177157	5.11049e-13	5.42573e-13
rs2721965	8	116662038	2.45e-10	233	71	A	C	0.0171	0.1976	0.0163165	1.60489e-10	2.45434e-10
rs10989064	9	103111965	2.43e-09	307	196	T	C	0.0177	0.2014	-0.01539	1.40028e-09	2.4346e-09
rs2143253	20	41987392	5.86e-09	265	221	A	G	-0.0248	0.2016	0.0206586	3.21399e-09	5.85982e-09
rs1441264	13	79580919	1.12e-09	232	192	A	G	-0.0167	0.207	-0.014656	6.72892e-10	1.121e-09
rs7976757	12	19207948	1.22e-08	299	226	T	C	0.0209	0.2088	-0.0181517	6.4325e-09	1.21924e-08
rs17522122	14	33302882	7.79e-10	357	281	T	G	0.0161	0.2128	-0.0143385	4.77396e-10	7.79362e-10
rs543874	1	177889480	1.96e-73	311	108	A	G	-0.0195	0.2155	-0.0511772	4.91306e-69	1.9591e-73
rs9320518	6	97763117	1.62e-08	204	135	A	G	-0.017	0.2285	0.0150578	8.39955e-09	1.61571e-08
rs6115191	20	25440478	5.22e-09	278	97	T	C	-0.0156	0.2311	-0.0142441	2.88248e-09	5.22312e-09
rs1876359	16	4930100	4.07e-08	221	154	T	C	0.0169	0.233	-0.0133144	2.01954e-08	4.07383e-08
rs6879711	5	157950511	5.85e-09	331	212	T	G	0.0174	0.2373	-0.0156288	3.20769e-09	5.84768e-09
rs29652	5	170548212	1.05e-12	297	159	A	G	-0.0174	0.2398	-0.0190357	9.48598e-13	1.04889e-12
rs4790292	17	1824305	1.66e-13	248	171	A	C	0.021	0.2433	0.0250393	1.68058e-13	1.65732e-13
rs8075273	17	61728881	3.23e-09	223	90	A	C	0.0167	0.2514	0.0155845	1.8296e-09	3.2304e-09
rs7307735	12	123087442	2.96e-13	215	73	A	G	-0.0166	0.2549	-0.0195984	2.89418e-13	2.95926e-13
rs7715256	5	153537893	5.49e-09	408	266	T	G	-0.0149	0.2621	0.0137006	3.02273e-09	5.49201e-09
rs2744949	6	34633862	2.71e-29	275	71	T	C	-0.0145	0.2801	-0.0277927	3.3053e-28	2.70541e-29
rs889398	16	69556715	4.38e-15	246	122	T	C	-0.0138	0.2908	0.0181399	5.58948e-15	4.37572e-15
rs1045411	13	31033232	7.38e-09	308	277	T	C	0.0157	0.2916	0.0152767	3.99913e-09	7.38169e-09
rs2490272	6	108895386	2.63e-12	234	149	T	C	0.014	0.293	-0.0169256	2.24619e-12	2.62714e-12
rs1530559	2	135755629	1.78e-08	256	141	A	G	0.015	0.293	0.0134757	9.21419e-09	1.78144e-08
rs9955276	18	1839339	2.65e-08	358	283	T	C	0.0193	0.2945	-0.0194126	1.34423e-08	2.6529e-08
rs1927790	13	96922191	3.37e-08	272	148	T	C	-0.0135	0.2945	-0.0130193	1.68751e-08	3.37148e-08
rs4476935	7	112987650	1.32e-11	177	95	T	C	-0.0134	0.2948	0.0164045	1.02562e-11	1.32228e-11
rs522110	10	99772885	1.62e-10	305	218	A	G	-0.0136	0.297	-0.015446	1.08682e-10	1.62313e-10
rs2436728	6	40365601	2.79e-15	423	246	A	G	0.0135	0.2984	-0.0190029	3.67015e-15	2.79102e-15
rs10920678	1	190239907	3.04e-10	354	203	A	G	-0.0134	0.2987	0.01474	1.96207e-10	3.03725e-10
rs10192894	2	62838936	3.02e-10	252	144	A	G	0.0131	0.3037	-0.0153892	1.95011e-10	3.01761e-10
rs11677607	2	100751150	4.17e-13	346	174	T	C	0.015	0.3056	0.0196868	3.98933e-13	4.16669e-13
rs7143963	14	103304425	6.33e-09	177	130	T	C	-0.016	0.3148	-0.017309	3.45664e-09	6.3282e-09
rs2862961	11	43656535	2.77e-20	317	216	A	G	0.0139	0.3206	0.0230084	7.86404e-20	2.77375e-20
rs2650494	16	28318440	5.3e-13	153	143	A	G	0.0124	0.3333	0.0168807	4.99599e-13	5.29624e-13
rs9584870	13	99245866	1.31e-08	342	277	T	C	0.0124	0.3584	0.0143241	6.86802e-09	1.30652e-08
rs12429545	13	54102206	4.4e-12	309	192	A	G	0.0165	0.3702	-0.0250631	3.64483e-12	4.39837e-12
rs2299383	7	103418846	1.8e-09	336	241	T	C	0.0113	0.3786	-0.0142418	1.05454e-09	1.80358e-09
rs6565173	16	29974167	3.35e-19	164	43	A	G	0.0111	0.3787	-0.021171	8.02635e-19	3.35475e-19
rs2192158	4	55505360	4.92e-08	305	221	A	G	0.0113	0.3811	0.0132971	2.41557e-08	4.91935e-08
rs901630	6	98539519	3.21e-09	204	106	T	C	-0.0113	0.3847	0.0140587	1.82065e-09	3.21369e-09
rs14291	2	36810586	2.29e-08	298	215	T	C	-0.0119	0.3857	-0.0138208	1.16735e-08	2.28624e-08
rs12033257	1	112318484	2.88e-11	377	306	A	G	0.0123	0.3866	0.0164995	2.13417e-11	2.88172e-11
rs12504921	4	65774726	3.78e-08	272	176	A	G	-0.013	0.3879	0.0161346	1.8821e-08	3.78232e-08
rs7024028	9	96395022	2.07e-10	376	202	T	C	-0.0112	0.4035	0.0159463	1.36643e-10	2.06937e-10
rs740600	10	118651882	4.61e-11	290	199	T	C	0.0119	0.4099	0.0172951	3.32426e-11	4.61481e-11
rs2512885	11	131467794	4.23e-09	475	369	T	C	-0.0106	0.4108	-0.0137217	2.36192e-09	4.23165e-09
rs1805081	18	21140432	3.3e-16	283	175	T	C	0.0105	0.4166	0.0190459	4.99096e-16	3.30342e-16
rs13279794	8	9684014	1.19e-08	537	212	A	C	0.0113	0.4176	-0.0140773	6.30075e-09	1.1929e-08
rs4740619	9	15634326	4.47e-15	354	172	T	C	0.0104	0.4177	0.0179356	5.7033e-15	4.47102e-15
rs6699397	1	91212216	1.38e-08	283	227	A	G	-0.0104	0.4324	-0.0135662	7.22202e-09	1.37769e-08
rs1401955	3	118186591	2.72e-08	296	225	T	C	0.0098	0.4463	0.0136639	1.37662e-08	2.72033e-08
rs4419681	6	129405910	3.99e-09	282	201	A	G	-0.0099	0.4498	-0.014346	2.23485e-09	3.99138e-09
rs7845090	8	73449940	5.83e-16	347	205	A	G	0.0107	0.4499	0.023957	8.48102e-16	5.82554e-16
rs3810291	19	47569003	4.22e-18	187	147	A	G	0.0106	0.4543	-0.0211102	8.52158e-18	4.22483e-18
rs4643373	17	47123423	1.25e-09	265	185	T	C	0.0109	0.4611	0.0165405	7.47487e-10	1.25298e-09
rs13176278	5	148109960	1.42e-08	270	207	T	C	-0.0106	0.4653	0.015647	7.41019e-09	1.41559e-08
rs571312	18	57839769	2.22e-66	337	177	A	C	0.0109	0.4662	-0.044909	1.60499e-62	2.21876e-66
rs1928295	9	120378483	6.68e-10	455	331	T	C	0.0092	0.4672	0.0144324	4.12669e-10	6.67894e-10
rs3003578	9	130994179	2.57e-09	214	87	T	C	0.0092	0.4723	0.0145056	1.47176e-09	2.56624e-09
rs10237317	7	70045941	8.07e-10	270	164	A	G	-0.0093	0.4766	-0.0144668	4.9318e-10	8.06683e-10
rs12641981	4	45179883	3.15e-33	227	117	T	C	0.0089	0.4829	-0.0272737	7.41481e-32	3.14855e-33
rs4648786	1	1521805	2.03e-08	160	106	A	G	0.0122	0.4842	0.0156679	1.04135e-08	2.02682e-08
rs33823	19	34000725	6.09e-11	264	189	T	C	-0.0091	0.4909	0.016345	4.31323e-11	6.08547e-11
rs2273175	14	104160141	7.07e-13	286	141	T	C	0.0096	0.4919	-0.0185639	6.5506e-13	7.06932e-13
rs10124645	9	11321119	3.28e-09	210	96	A	G	0.0094	0.4941	0.0145462	1.85431e-09	3.27655e-09
rs657452	1	49589847	4.76e-20	252	106	A	G	0.0088	0.4951	0.0214988	1.29997e-19	4.75739e-20
rs6885887	5	74497842	5.04e-13	127	50	A	C	-0.0085	0.5167	0.0177329	4.77047e-13	5.04178e-13
rs7530169	1	50168591	4.49e-16	92	22	T	C	0.0085	0.5243	0.0208829	6.65097e-16	4.49155e-16
rs17207196	7	75101065	7.05e-14	121	109	T	C	0.0087	0.5258	0.0180823	7.54494e-14	7.05166e-14
rs12238336	9	29716655	9.58e-09	356	199	T	C	0.0081	0.5294	0.0141297	5.11703e-09	9.57643e-09
rs286809	5	107458637	9.39e-16	341	148	A	G	-0.0101	0.5317	0.0248614	1.32497e-15	9.38865e-16
rs2579989	6	51460154	4.81e-08	240	99	T	G	-0.0127	0.5384	-0.0208873	2.3644e-08	4.80968e-08
rs8096564	18	39910592	7.02e-09	257	120	T	G	0.0084	0.5428	-0.0152418	3.81164e-09	7.01666e-09
rs1334297	13	58335375	2.45e-12	224	126	A	G	-0.0088	0.543	0.0199982	2.10534e-12	2.45208e-12
rs7200589	16	349331	2.6e-12	247	173	A	G	0.0089	0.5471	0.0193314	2.22049e-12	2.59514e-12
rs2723729	12	61037727	2.57e-08	241	143	T	C	0.0096	0.5477	-0.0169668	1.30508e-08	2.57151e-08
rs10510861	3	61253045	3.05e-09	366	294	A	G	0.0107	0.5495	0.0201329	1.73069e-09	3.04603e-09
rs6807089	3	123064089	1.74e-08	271	166	T	C	0.0079	0.5525	-0.013327	9.0266e-09	1.7432e-08
rs2516740	16	2097110	3.25e-08	293	191	A	C	0.0094	0.5606	0.016516	1.62917e-08	3.24878e-08
rs8097783	18	58051294	4.92e-14	91	29	A	G	-0.014	0.5629	0.0358732	5.38494e-14	4.91977e-14
rs28376053	4	20173329	4.34e-09	271	197	T	C	0.0113	0.5658	-0.0245672	2.41719e-09	4.33638e-09
rs394608	21	46581798	9.34e-09	353	274	T	C	0.0073	0.5658	-0.0159601	4.99527e-09	9.33599e-09
rs2153615	6	46375326	2.01e-08	352	231	A	G	-0.0075	0.5669	-0.0136401	1.03281e-08	2.0093e-08
rs10747492	1	98342417	1.2e-11	324	158	A	G	-0.0089	0.5683	0.0190188	9.35534e-12	1.19912e-11
rs11667487	19	18351207	2.79e-14	260	164	T	C	0.0088	0.5725	-0.020008	3.16655e-14	2.79091e-14
rs1458156	12	41887940	6.85e-10	410	262	T	C	-0.0071	0.5735	-0.0148986	4.22605e-10	6.84942e-10
rs1106090	2	58068741	4.13e-08	290	199	A	G	-0.0072	0.576	0.0132266	2.04777e-08	4.13385e-08
rs6708720	2	15447902	2.15e-08	367	199	T	C	-0.0071	0.5763	0.0136884	1.10044e-08	2.14828e-08
rs159032	5	94206202	2.61e-08	327	245	T	C	-0.0082	0.5808	-0.0156581	1.3222e-08	2.60709e-08
rs6907185	6	31844684	6.31e-10	166	94	A	G	0.0138	0.5825	0.0277313	3.91312e-10	6.31329e-10
rs7642749	3	35668889	8.27e-11	296	140	T	C	0.0072	0.5903	-0.0162036	5.75707e-11	8.26902e-11
rs12316047	12	108393845	1.68e-11	333	189	A	G	-0.0086	0.5989	0.0190176	1.28209e-11	1.67648e-11
rs12150665	17	34914787	7.36e-16	153	95	T	C	-0.0068	0.605	0.0187392	1.05513e-15	7.35892e-16
rs1006195	11	118958869	7.35e-11	273	216	T	G	0.0069	0.6064	-0.0161703	5.15357e-11	7.35171e-11
rs7552924	1	66538408	3.83e-08	387	284	A	G	-0.0067	0.6079	-0.0133985	1.90327e-08	3.82716e-08
rs10804139	2	205377705	8.35e-11	293	206	A	G	-0.0139	0.6116	0.0302965	5.81067e-11	8.35078e-11
rs329122	5	133864599	7.23e-10	202	141	A	G	0.0064	0.6143	0.0144603	4.44937e-10	7.23346e-10
rs17724992	19	18454825	7.05e-13	78	50	A	G	0.0069	0.6278	0.0190612	6.53199e-13	7.04791e-13
rs4936175	11	132641959	9.01e-11	491	382	T	C	-0.0064	0.6316	-0.0158062	6.24318e-11	9.01219e-11
rs10805383	5	63034606	3.35e-08	290	210	A	G	0.0061	0.6333	-0.0129409	1.6786e-08	3.35272e-08
rs11210478	1	75008411	5.63e-12	276	182	A	G	0.0062	0.6359	-0.0161169	4.59771e-12	5.63171e-12
rs2712662	12	99599390	8.35e-09	308	218	T	C	-0.0061	0.638	0.0142745	4.49398e-09	8.34958e-09
rs10803762	2	161105876	3.36e-08	337	253	A	G	0.0064	0.6409	-0.014353	1.67984e-08	3.35533e-08
rs7445639	5	91461081	1.64e-08	175	100	A	C	0.007	0.6418	0.0155268	8.53517e-09	1.64324e-08
rs12203818	6	35251317	4.93e-15	195	118	A	G	0.0073	0.6449	0.022061	6.25028e-15	4.9308e-15
rs12705971	7	114310053	2.91e-10	239	110	T	G	-0.0058	0.6582	-0.0148016	1.88715e-10	2.91442e-10
rs4766500	12	110993791	1.86e-08	74	22	A	G	-0.006	0.6589	0.0136626	9.59936e-09	1.86007e-08
rs1948080	9	11852043	9.67e-10	354	196	T	G	0.0058	0.6725	0.0153125	5.85113e-10	9.66771e-10
rs716764	3	82646519	1.28e-11	242	153	T	C	-0.0068	0.6803	0.0212344	9.91764e-12	1.27591e-11
rs2481665	1	62594677	1.59e-09	352	224	T	C	0.0054	0.6848	0.014168	9.34676e-10	1.58737e-09
rs2681781	3	49898273	7.96e-21	289	63	A	G	0.0052	0.6867	-0.0211851	2.45905e-20	7.96203e-21
rs11611246	12	939480	3.77e-12	277	198	T	G	0.0058	0.7009	-0.0204978	3.15061e-12	3.76644e-12
rs12049202	1	77967523	9.77e-15	262	165	T	C	0.0059	0.7011	-0.0237536	1.18495e-14	9.76731e-15
rs3806114	6	20482335	2.11e-09	299	186	A	G	-0.0052	0.704	0.0152073	1.22073e-09	2.10563e-09
rs247975	3	173107443	6.04e-10	227	172	T	C	0.0049	0.7082	-0.0150037	3.75012e-10	6.03501e-10
rs2253003	6	83423397	7.52e-09	290	196	T	C	0.0047	0.7122	0.0140063	4.07233e-09	7.52447e-09
rs10457481	6	126813721	1e-08	60	27	A	G	-0.0053	0.7173	-0.0150104	5.33763e-09	1.00128e-08
rs1422189	5	88042019	1.27e-12	147	92	A	G	0.0066	0.7249	-0.0240305	1.13242e-12	1.26674e-12
rs7127978	11	122526501	7.24e-09	285	222	A	C	0.0047	0.7263	-0.0145027	3.92599e-09	7.23918e-09
rs208015	17	46252346	6.49e-15	378	139	T	C	-0.0079	0.7267	0.0333645	8.07909e-15	6.48693e-15
rs2568958	1	72765116	3.42e-14	234	143	A	G	0.0045	0.7384	-0.0180498	3.8271e-14	3.4167e-14
rs4705543	5	112453071	2.52e-08	373	124	T	C	-0.0042	0.7472	0.0138334	1.28098e-08	2.52148e-08
rs8060878	16	72243624	5.43e-10	271	144	A	G	0.004	0.7506	-0.0145223	3.39557e-10	5.43219e-10
rs7805441	7	78121458	3.73e-09	484	389	T	C	0.0038	0.7611	-0.0142552	2.09387e-09	3.72569e-09
rs3797580	5	75003056	3.91e-28	305	106	A	G	0.0039	0.7642	0.0257619	3.9459e-27	3.91261e-28
rs2335077	1	107573565	9.4e-16	258	134	A	G	-0.004	0.7646	-0.02013	1.32682e-15	9.40271e-16
rs7107595	11	130758556	6.63e-09	301	215	A	G	-0.0038	0.7665	-0.0141219	3.61377e-09	6.63246e-09
rs4671328	2	58935282	2.9e-16	307	117	T	G	0.0041	0.7794	0.0194793	4.42314e-16	2.9029e-16
rs9473821	6	50356035	2.38e-08	146	111	T	C	-0.0054	0.7903	0.0207954	1.21164e-08	2.37779e-08
rs9636391	2	50201110	2.17e-08	396	260	A	G	0.0045	0.7952	0.0183101	1.11148e-08	2.17102e-08
rs12286929	11	115022404	2.34e-08	345	253	A	G	0.0032	0.8039	-0.0130769	1.19439e-08	2.34211e-08
rs13107325	4	103188709	1.36e-10	327	216	T	C	-0.0065	0.8139	-0.0276636	9.183e-11	1.35739e-10
rs12461902	19	30265235	6.58e-14	303	180	A	G	-0.003	0.822	-0.0194039	7.06965e-14	6.57858e-14
rs4981693	14	29680331	1.21e-12	190	121	A	G	-0.0033	0.8251	-0.0199252	1.08439e-12	1.20958e-12
rs7961979	12	121671261	3.15e-08	304	200	A	C	-0.0043	0.8336	-0.0217484	1.58298e-08	3.15177e-08
rs730560	12	57938565	4.78e-08	264	146	A	G	-0.0026	0.8437	0.0129353	2.35197e-08	4.78307e-08
rs947791	11	65302893	1.99e-11	301	200	A	G	-0.0028	0.8623	-0.0200425	1.50309e-11	1.9853e-11
rs2861688	2	67838474	9.96e-09	437	317	T	C	0.0024	0.8631	0.0155501	5.30895e-09	9.95601e-09
rs1834419	8	64786946	4.65e-09	204	72	A	C	-0.0022	0.8681	0.0141579	2.58282e-09	4.65103e-09
rs7588437	2	181575281	1.8e-12	289	161	A	G	0.0022	0.8722	0.0166686	1.57528e-12	1.80048e-12
rs12022461	1	33232525	4.6e-08	201	140	A	G	-0.0026	0.882	0.0172532	2.26869e-08	4.60487e-08
rs1813553	4	18516008	5.07e-11	303	204	T	C	0.0018	0.8893	-0.0158725	3.63418e-11	5.07313e-11
rs885114	11	8678756	5.07e-20	357	228	A	G	-0.0018	0.896	0.0225528	1.37881e-19	5.06774e-20
rs2357760	6	120213880	5.83e-09	306	211	A	G	-0.0014	0.9147	-0.0144335	3.19856e-09	5.8301e-09
rs12949279	17	78558411	5.94e-11	324	197	T	C	-0.0014	0.9151	0.0152574	4.21321e-11	5.9357e-11
rs3821709	3	141280273	3.8e-09	237	133	T	C	-0.0024	0.9193	-0.0289942	2.1352e-09	3.80348e-09
rs10002111	4	67815504	1.51e-09	256	190	A	G	-0.0014	0.9282	0.017726	8.90738e-10	1.50851e-09
rs1138690	4	3291401	1.95e-08	282	114	T	G	0.001	0.9413	-0.0164973	1.00344e-08	1.94909e-08
rs2447838	5	103927579	2.13e-08	293	202	T	C	-0.0008	0.9485	-0.0137351	1.09304e-08	2.13307e-08
rs2619976	17	71754545	3.29e-09	333	273	T	C	-0.0008	0.9546	-0.014657	1.86066e-09	3.28841e-09
rs10513801	3	185822353	6.79e-16	272	212	T	G	-0.0007	0.971	0.0268588	9.78535e-16	6.78893e-16
rs10927006	1	243557659	3.12e-09	201	123	T	C	-0.0005	0.9789	0.0211351	1.77164e-09	3.12229e-09
rs10801376	1	195019104	1.03e-08	311	181	T	C	0.0003	0.9835	0.0143789	5.46954e-09	1.02742e-08
rs2984618	1	47690438	2.93e-08	280	224	T	G	-0.0002	0.9892	-0.0132569	1.4764e-08	2.92855e-08
rs10506971	12	89757937	3.5e-18	236	112	A	G	-0.0002	0.9903	0.0206076	7.14203e-18	3.49622e-18
rs7164727	15	73093991	2.84e-09	204	77	T	C	-0.0001	0.9946	-0.0149563	1.6173e-09	2.83538e-09
rs9308868	2	104361420	2.79e-08	211	89	A	G	0.0001	0.996	0.0135109	1.40812e-08	2.78598e-08

### Sheet: 25. CPASSOC EC-Independent
Supplementary Table 25. Endometrial Cancer Independent Loci Identified in Cross-Trait Meta-Analysis of Female Adiposity Latent Factor
Notes: SNP: single nucleotide polymorphism identifier; CHR: chromosome; BP: base pair position (GRCh37); Gene(s): nearest gene(s) or genes within locus; Cytoband: chromosomal band location; EC Lead SNP: previously reported endometrial cancer lead variant at this locus; LD: linkage disequilibrium (r²) with known endometrial cancer lead variant; A1: effect allele; A2: other allele; EC_P: p-value for endometrial cancer association; Adiposity_BETA: effect size for female adiposity factor from Genomic SEM; Adiposity_P: p-value for female adiposity factor association; P_CPASSOC: p-value from cross-phenotype association analysis. N/A indicates novel loci not previously associated with endometrial cancer at genome-wide significance.
SNP	CHR	BP	Gene (s)	Cytoband	EC Lead SNP	lD	A1	A2	EC_BETA	EC_P	Adiposity_BETA	Adposity_P	P_CPASSOC
rs998713	15	40378467	BMF	15q15.1	rs998713	1	A	G	-0.092	4.179e-12	0.00321345	0.188498	5.63945e-12
rs1511603	3	168646471	MECOM	3q26.2	rs4459939	0.9934	T	C	0.0965	4.954e-11	0.00211991	0.431782	7.44665e-11
rs1272489	12	78332243	NAV3	12q21.2	rs1677893	0.9897	A	G	0.0835	5.425e-11	-0.000220747	0.928537	6.92571e-11
rs9668810	12	26426420	SSPN	12q12.1-11.23	rs7959150	1	T	C	-0.0927	1.141e-10	0.00222935	0.423001	1.82625e-10
rs7579014	2	60707894	BCL11A	2p16.1	rs7579014	1	A	G	0.0854	6.854e-10	0.000338409	0.891441	1.00641e-09
rs7813501	8	129556774	MYC	8q24.21	rs4733613	0.2601	A	G	0.1192	1.311e-09	-0.0023684	0.506654	2.51072e-09
rs868153	6	122389955	HSF2	6q22.31	rs34283499	0.9565	T	G	0.0806	1.579e-09	-0.00184745	0.463267	2.36048e-09
rs1744867	6	21634171	SOX4	6p22.3	rs1740828	0.2261	T	C	-0.094	1.9e-09	0.00254254	0.399529	3.80132e-09
rs1590625	9	22259421	CDKN2A/DMRA1	9p21.3	rs1590625	1	A	G	0.1577	2.56e-09	-4.95455e-05	0.992645	4.80961e-09
rs11841589	13	73814891	KLF5	13q21.33- q22.1	rs9600103	0.97	T	G	-0.1334	2.713e-19	-0.000109475	0.966941	1.35972e-19
rs17601876	15	51553909	CYP19A1	15q21.2	rs17601876	1	A	G	-0.111	2.058e-18	-0.00212511	0.374036	1.05103e-18

### Sheet: 26. CPASSOC Adiposi Pleiotropic
Supplementary Table 26. Endometrial Cancer Pleiotropic Loci Identified in Cross-Trait Meta-Analysis of Female Adiposity Latent Factor
Notes: SNP: single nucleotide polymorphism identifier; CHR: chromosome; BP: base pair position (GRCh37); Gene(s): nearest gene(s) or genes within locus; Cytoband: chromosomal band location; EC Lead SNP: previously reported endometrial cancer lead variant at this locus; LD: linkage disequilibrium (r²) with known endometrial cancer lead variant; A1: effect allele; A2: other allele; EC_P: p-value for endometrial cancer association; Adiposity_BETA: effect size for female adiposity factor from Genomic SEM; Adiposity_P: p-value for female adiposity factor association; P_CPASSOC: p-value from cross-phenotype association analysis. N/A indicates novel loci not previously associated with endometrial cancer at genome-wide significance.
SNP	CHR	BP	Gene (s)	Cytoband	EC Lead SNP	LD	A1	A2	EC_BETA	EC_P	Adiposity_BETA	Adiposity_P	P_CPASSOC
rs2008514	16	28825605	SH2B1	16p11.2	N/A	N/A	A	G	0.0526	5.965e-05	-0.0255154	5.3646e-26	1.15712e-28
rs11263763	17	36103565	HNF1B	17q12	rs11263763	1	A	G	0.1297	1.646e-23	-0.00559658	0.0305972	3.64909e-24
rs12602912	17	65870073	BPTF	17q24.2	rs5024718	0.68	T	C	0.0745	9.74e-07	-0.0200352	1.6412e-12	3.28607e-18
rs4684847	3	12386337	PPARG	3q25.2	rs11716748	0.35	T	C	-0.0678	0.0004914	-0.0281422	1.40682e-15	1.41903e-17
rs7141420	14	79899454	NRXN3	14q31.1	N/A	N/A	T	C	0.0471	0.0002765	-0.0176583	1.45144e-14	3.58261e-17
rs984040	6	126021277	HEY2	6q22.31	rs2747716	1	T	C	0.1034	2.409e-15	0.0057252	0.0175438	2.20735e-15
rs7357754	9	92207308	GADD45G	9q22.1 - q22.2	N/A	N/A	A	G	0.0436	0.0005794	-0.0170735	6.91123e-13	3.61311e-15
rs11065987	12	112072424	ATXN2, SH2B3	12q24.12	rs7310615	0.78	A	G	0.0803	2.327e-09	0.0105223	5.96708e-06	7.61107e-13
rs11066188	12	112610714	HECTD4	12q24.13	rs7310615	0.73	A	G	-0.0814	1.708e-09	0.0103094	9.6615e-06	7.97607e-13
rs1362910	8	30856464	PURG	8p12	N/A	N/A	A	G	0.0455	0.0004714	0.0150075	3.18206e-10	1.2424e-12
rs2140090	3	41254646	CTNNB1	3p22.1	N/A	N/A	T	G	0.0434	0.0006631	-0.0138812	6.62748e-09	2.83729e-11
rs7766106	6	127455138	RSPO3	6q22.33	N/A	N/A	T	C	0.0426	0.0007308	-0.0133088	7.14266e-09	3.18472e-11
rs454388	11	85087410	DLG2	11q14.1	N/A	N/A	A	C	-0.0629	0.0001706	-0.0183347	4.03877e-08	4.60206e-11
rs7127900	11	2233574	TH	11p15.5	N/A	N/A	A	G	-0.0808	1.419e-06	0.0133222	1.65256e-05	3.40773e-10
rs2891403	12	113137572	RPH3A	12q24.13	rs7310615	0.22	A	G	-0.0687	5.194e-06	-0.0115781	5.4656e-06	3.60464e-10
rs884141	15	77882123	LINGO1	15q24.3	N/A	N/A	T	C	0.0558	2.033e-05	0.0116128	1.94827e-06	3.63717e-10
rs3822020	4	985727	FGFRL1	4p16.3	N/A	N/A	A	G	-0.051	0.0002028	0.0142236	5.14003e-07	5.77021e-10
rs3795859	2	44123759	LRPPRC	2p21	N/A	N/A	A	G	-0.0747	8.509e-05	0.0175862	2.97038e-06	1.63503e-09
rs1600285	12	13398792	EMP1	12p13.1	N/A	N/A	A	G	0.0783	0.0005855	0.0219261	7.63676e-07	3.53816e-09
rs1171786	10	61624154	CCDC6	10q21.2	N/A	N/A	T	C	-0.0498	0.0001521	-0.0109455	5.46361e-06	6.82654e-09
rs4378452	12	111504033	CUX2	12q24.11- q24.12	rs7310615	0.33	T	C	0.0678	1.109e-06	0.00859998	0.000359293	1.72572e-08
rs6033406	20	12397045	SPTLC3, ISM1	20p12.1	N/A	N/A	A	G	0.0503	0.0006788	-0.012721	6.18645e-06	2.76964e-08
rs9636297	2	174957851	OLA1, SP3	2q31.1	N/A	N/A	T	C	-0.0585	0.0006993	-0.014992	6.12718e-06	3.65032e-08
rs10476546	5	95552596	PCSK1	5q15	N/A	N/A	T	C	0.0477	0.0003107	-0.0106239	2.17645e-05	4.84595e-08

### Sheet: 27. CPASSOC SHet (MT)
Supplementary Table 27. Lead Independent SNPs Identified in Multi-Trait CPASSOC Analysis Using the SHet Statistic
Notes: SNP: single nucleotide polymorphism identifier; CHR: chromosome; BP: base pair position (GRCh37); A1: effect allele; A2: other allele; P_CPASSOC: p-value from cross-phenotype association analysis using SHet statistic; EC_BETA: effect size for endometrial cancer; EC_P: p-value for endometrial cancer association; BMI_BETA/BMI_P through GFAT_BETA/GFAT_P: effect sizes and p-values for individual adiposity traits
SNP	CHR	BP	A1	A2	P_CPASSOC	EC_BETA	EC_P	BMI_BETA	BMI_P	WHR_BETA	WHR_P	BFP_BETA	BFP_P	VAT_BETA	VAT_P	ASAT_BETA	ASAT_P	GFAT_BETA	GFAT_P
rs11263763	17	36103565	A	G	7.55e-22	0.1297	1.65e-23	0.0043	0.07822	-0.0075	0.004948	-0.0585575	0.00485	0.0164467	0.2	-0.00804616	0.42	0.00370657	0.74
rs11841589	13	73814891	T	G	1.95e-17	-0.1334	2.71e-19	0.0026	0.3032	-0.0039	0.146	-0.00333121	0.885085	-0.000997715	0.9	0.0065012	0.66	-0.00369808	0.6
rs17601876	15	51553909	A	G	1.39e-16	-0.111	2.06e-18	-0.0012	0.597	0.0076	0.00138	0.0335407	0.103357	0.00778722	0.51	-0.00540213	0.63	-0.00270085	0.9
rs11611246	12	939480	T	G	2.99e-13	0.0058	0.7009	0.0212	1.27e-14	0.0047	0.101	0.103364	3.87e-05	0.0139346	0.32	0.0099099	0.45	0.0107841	0.26
rs11064338	12	6846045	T	C	7.3e-09	0.0182	0.4305	0.0032	0.43	0.0206	9.89e-07	-0.11812	0.00101	-0.0184864	0.25	0.0177903	0.3	0.0123177	0.35
rs7183977	15	40377092	T	C	1.05e-11	-0.087	4.89e-10	-0.0039	0.114	0.0112	1.05e-05	-0.00566639	0.793228	-0.00675	0.57	-0.00275607	0.74	-0.0112391	0.19
rs7579014	2	60707894	A	G	1.61e-08	0.0854	6.85e-10	-0.0023	0.3259	0.0022	0.379	0.0111545	0.605317	0.0248391	0.024	-0.00177694	0.78	-0.00806037	0.29
rs7976757	12	19207948	T	C	1.27e-08	0.0209	0.2088	-0.0192	2.94e-10	-0.0054	0.08823	0.089655	0.00103	0.0123623	0.42	0.01395	0.27	-0.00222607	0.87
rs11045171	12	20470199	A	G	1.68e-13	-0.0221	0.1643	-0.0101	0.00248	0.0185	4.32e-08	0.150591	6.36e-09	0.0223707	0.071	-0.0399096	0.0018	-0.0558011	1.1e-05
rs1590625	9	22259421	A	G	1.05e-08	0.1577	2.56e-09	-0.0031	0.497	0.0073	0.126	0.00230991	0.956621	0.0378667	0.072	0.0269658	0.19	0.0393761	0.056
rs2574704	3	11655381	T	C	5.82e-10	-0.0048	0.7211	-0.0106	9.94e-06	0.0107	1.63e-05	0.0826588	0.000193	0.0354947	0.00062	0.0105639	0.32	-0.0370896	0.00091
rs10835917	11	32484265	T	C	2.17e-08	-0.0681	2.07e-07	-0.0024	0.312	0.005	0.03711	-0.0374093	0.0771	0.0415414	1.7e-05	-0.027007	0.01	0.00713826	0.53
rs2720681	8	129150989	A	C	2.22e-10	0.0656	6.16e-07	0.0026	0.231	-0.011	2.17e-06	0.0112107	0.59	0.0222006	0.025	0.0108845	0.3	-0.0151516	0.15
rs4736359	8	143987427	T	G	7.63e-10	0.0666	7.08e-07	-0.0026	0.255	-0.001	0.6617	0.0971255	2.44e-06	-0.00836054	0.37	-0.00743315	0.5	0.00168597	0.97
rs12602912	17	65870073	T	C	1.44e-19	0.0745	9.74e-07	0.0179	7.16e-11	0.0126	1.08e-05	0.130429	5.91e-07	-0.0161856	0.18	-0.0454514	0.00034	0.00893984	0.25
rs7969341	12	21385604	A	G	1.82e-20	-0.0661	2.33e-05	0.0015	0.6143	-0.0077	0.0144	-0.240786	6.54e-18	-0.010406	0.44	0.0120662	0.39	0.00229441	0.94
rs7127900	11	2233574	A	G	4.92e-12	-0.0808	1.42e-06	0.0159	6.97e-08	0.005	0.0999	-0.0443639	0.0913209	-0.0142269	0.22	-0.0238169	0.073	0.00597407	0.53
rs3796621	4	982852	A	G	1.39e-18	0.0607	2.7e-06	-0.0036	0.172	-0.0216	6.72e-16	-0.0351878	0.0874138	0.01308	0.17	-0.0142861	0.15	-0.0140056	0.16
rs10204081	2	28358774	T	C	6.03e-09	-0.0652	3.74e-06	-0.0069	0.00789	0.0079	0.003297	0.0869771	0.00019429	-0.00191618	0.8	-0.0297465	0.0088	-0.0185872	0.13
rs16926776	12	24001905	T	C	1.77e-09	0.0036	0.8749	0.0256	2.43e-09	-0.0056	0.2032	0.00946322	0.807392	0.00016195	0.8	0.0122889	0.45	0.00121308	0.89
rs2235529	1	22450487	T	C	2.38e-08	0.0711	1.37e-05	-0.0002	0.939	-0.0144	8.66e-06	-0.00660709	0.815698	0.0256239	0.051	0.00601964	0.75	-0.00996354	0.44
rs9398794	6	126380405	A	G	5.85e-20	-0.0575	1.99e-05	0.0001	0.9471	-0.0182	1.49e-15	-0.0547722	0.0079179	0.00500092	0.65	0.0026425	0.66	0.026443	0.0048
rs2682911	15	77875591	T	C	2.65e-09	0.0557	2.08e-05	0.0104	1.22e-05	0.0074	0.002549	-0.0434215	0.0417042	0.0215219	0.02	0.0104383	0.31	-0.00180794	0.7
rs12320328	12	25408464	A	G	1.85e-09	-0.0237	0.3054	-0.0021	0.601	-0.0095	0.02627	-0.205916	2.8e-08	0.0028581	0.88	-0.0085001	0.65	-0.0336058	0.079
rs4953042	2	44201376	T	C	4.01e-08	0.0704	3.87e-05	0.013	1.55e-05	0.0081	0.0106	-0.0706721	0.0147004	0.00571538	0.54	-0.0118725	0.42	0.00179162	0.8
rs370155	6	27782031	T	G	4.68e-11	0.0833	4.18e-05	-0.0098	0.01	0.0196	4.05e-07	0.0855563	0.00403172	0.0231453	0.13	-0.00465327	0.75	-0.0322342	0.023
rs2854275	6	32628428	A	C	3.95e-18	-0.0826	4.44e-05	0.0152	4.59e-05	-0.0246	9.14e-11	0.0906705	0.00177031	0.0512765	0.00023	0.0234	0.1	-0.0504377	0.00033
rs13214023	6	28332141	A	G	1.47e-09	-0.0937	4.7e-05	0.0077	0.0407	-0.0194	5.19e-07	0.075955	0.0173488	0.017287	0.27	-0.00411077	0.79	-0.0208327	0.17
rs8065496	17	29720140	T	C	1.09e-16	0.0518	6.21e-05	0.0113	3.06e-06	-0.0119	1.95e-06	0.0217209	0.309	-0.0184981	0.077	0.0175782	0.06	0.00831756	0.45
rs7498665	16	28883241	A	G	4.99e-32	-0.0522	9.8e-05	-0.0264	1.94e-32	-0.0026	0.259	0.144661	4.67e-12	0.00554433	0.62	-0.0253517	0.014	-0.0124805	0.24
rs17587597	6	25986451	A	G	6.31e-12	-0.0858	0.0001234	0.0128	0.001899	-0.0231	3.36e-08	0.0602087	0.0572216	0.0193469	0.21	-0.0104167	0.49	-0.018842	0.27
rs454388	11	85087410	A	C	1.01e-08	-0.0629	0.0001706	-0.0167	5.92e-08	-0.006	0.05815	0.0678894	0.0163271	-0.0135635	0.29	-0.0105725	0.42	-0.0177493	0.17
rs10953259	7	98013107	A	C	6.25e-39	0.0593	0.0001937	0.0037	0.1906	-0.0015	0.612	0.28615	2.33e-27	-0.00385979	0.54	-0.00772484	0.48	-0.00139549	0.69
rs7141420	14	79899454	T	C	1.5e-20	0.0471	0.0002765	0.021	7.84e-22	0.0011	0.619	0.0962433	3.15e-06	0.0265603	0.0097	-0.012952	0.2	0.00248463	0.8
rs10842708	12	26474867	A	G	9.41e-86	-0.0406	0.00442	0.0092	0.000226	-0.0477	5.07e-75	0.106164	9.63e-06	0.0526832	2.6e-06	-0.00886992	0.41	-0.0919109	2.5e-16
rs13207082	6	27251379	A	G	1.31e-09	0.0844	0.0003202	-0.0083	0.0291	0.0202	3.02e-07	0.075942	0.0193028	0.0186039	0.22	-0.0165927	0.31	-0.0336384	0.034
rs13198716	6	26582035	T	C	1.7e-10	-0.0844	0.000342	0.0104	0.00674	-0.0197	5.9e-07	0.099331	0.00231633	0.0202921	0.19	-0.00969954	0.55	-0.0293561	0.071
rs17819328	3	12489342	T	G	1.13e-69	-0.019	0.147	0.0008	0.71	-0.038	7.78e-60	-0.101419	1.15e-06	-0.0215613	0.041	0.00875157	0.43	0.0533304	9.3e-08
rs10520763	15	95270843	A	G	4.23e-11	0.046	0.0003982	0.0133	2.01e-09	-0.0005	0.828	-0.0139908	0.503	0.00668357	0.54	-0.00395264	0.74	-0.00571285	0.57
rs926144	14	94813402	A	G	1.22e-16	0.0532	0.0005252	-0.0029	0.2834	0.0035	0.216	0.19529	8.37e-15	0.0436923	0.00097	-0.0045011	0.74	-0.000374875	0.93
rs4889340	16	81600776	T	C	6.43e-09	-0.0463	0.0005448	0.0011	0.6569	0.0092	0.000203	-0.0720506	0.000767945	-0.012162	0.19	0.00853977	0.44	0.0201297	0.062
rs7357754	9	92207308	A	G	2.01e-13	0.0436	0.0005794	-0.0161	4.13e-12	-0.0026	0.2831	0.0989472	1.51e-06	-0.0332333	0.0013	-0.0123086	0.18	0.013893	0.12
rs1684898	10	61630250	A	G	4.48e-10	-0.0519	0.0006545	-0.0128	1.25e-06	0.0097	0.000354	-0.0619071	0.00847	0.00392618	0.62	0.00435315	0.73	0.00482042	0.62
rs7736263	5	173339222	T	G	1.19e-35	-0.047	0.0006931	-0.0109	3.93e-06	0.0316	4.37e-37	-0.0591756	0.008007	-0.0313228	0.005	-0.0275179	0.0098	0.0386049	0.00031
rs1477055	2	37534911	A	G	2.5e-08	0.0583	0.0006979	0.0019	0.5478	0.0166	7.39e-07	0.0367454	0.22	-0.0198323	0.17	0.0128978	0.38	0.0312596	0.056
rs702689	5	56177443	A	G	4.19e-10	0.0473	0.0007683	-0.0047	0.0616	-0.0142	4.71e-08	0.0234173	0.31016	0.00978873	0.44	-0.00076477	0.92	-0.0307019	0.0046
rs1936805	6	127452116	T	C	7.24e-144	0.0414	0.0011	0.0003	0.9015	0.0561	9.82e-133	0.0167391	0.414929	-0.0416972	2e-05	-0.00864605	0.39	0.0565657	7.7e-09
rs1421085	16	53800954	T	C	2.46e-233	-0.0417	0.00125	-0.07	4.9e-214	-0.0015	0.5358	0.259868	2.63e-35	0.0154267	0.14	-0.0195654	0.055	0.0168472	0.077
rs3129063	6	29645613	A	C	1.44e-11	-0.0494	0.001386	0.011	7.32e-05	-0.0139	1.03e-06	0.0860965	0.000438	0.0144199	0.3	-0.00186607	0.87	-0.0140112	0.22
rs11635675	15	63793238	T	G	5.53e-18	-0.0442	0.001403	0.0125	3.66e-07	-0.011	1.39e-05	-0.151465	2.54e-12	-0.00760294	0.53	0.0158924	0.13	0.0221354	0.032
rs11672660	19	46180184	T	C	3.82e-29	-0.0497	0.001609	-0.0321	5.93e-31	-0.0018	0.5406	-0.123635	1.9e-06	-0.0118199	0.36	-0.00119694	0.93	0.0177427	0.13
rs2530223	5	141014494	T	C	3.98e-09	0.041	0.001612	-0.0101	1.78e-05	-0.0033	0.168	-0.0260761	0.214	0.00277799	0.67	0.0138156	0.15	-0.00224838	0.77
rs1043466	7	99054289	T	G	1.72e-14	0.0509	0.002306	0.0187	2e-08	0.0103	0.00231	0.0488484	0.0903774	0.0176343	0.18	-0.0111553	0.36	0.00300337	0.81
rs1051921	7	73007943	A	G	9.92e-26	0.051	0.002428	0.0082	0.002949	-0.03	7.26e-25	-0.0459609	0.0727	0.00538606	0.52	0.0275943	0.032	-0.0237977	0.057
rs1037925	12	27498209	T	G	2.34e-11	0.0111	0.4726	-0.0066	0.021	0.021	1.59e-12	-0.0594317	0.0221	-0.0270593	0.057	-0.0115119	0.38	0.0319284	0.016
rs2820443	1	219753509	T	C	2.43e-163	0.0419	0.00255	-0.0101	2.51e-05	0.0619	1.09e-133	0.227879	3.09e-24	0.0250235	0.018	-0.0293469	0.0066	-0.0662925	1.2e-09
rs3862206	1	150415631	T	G	7.75e-09	-0.0467	0.003062	-0.01	0.000258	0.007	0.0145	0.13619	4.27e-08	-0.00147012	0.85	-0.0275179	0.025	0.00850859	0.62
rs10259620	7	27202289	A	G	1.64e-21	0.0439	0.003318	0.0117	2.96e-05	-0.024	1.54e-16	-0.133302	1.27e-07	-0.0126167	0.32	-0.00145613	0.92	0.0224353	0.066
rs7508679	19	7222832	T	C	2.19e-12	-0.0378	0.003524	0.0027	0.2323	-0.0065	0.00514	-0.149265	7.55e-13	-0.0205949	0.026	0.0112196	0.27	0.0143722	0.14
rs10113823	8	62044143	T	C	1.95e-08	0.0487	0.003818	0.0177	9.82e-09	-0.0043	0.185	0.0472368	0.0951305	0.000731337	0.9	0.0198104	0.15	-0.01969	0.14
rs4820408	22	40604945	T	G	1.52e-10	0.0385	0.00423	0.0136	1.41e-09	0.0057	0.01591	-0.031746	0.128021	-0.0100845	0.24	0.00115024	0.81	-0.0251497	0.014
rs1481947	4	88081142	T	C	3.28e-14	-0.0416	0.00432	0.005	0.0551	0.0076	0.005299	-0.1494	8.06e-10	-0.00232141	0.82	-0.00748371	0.52	-0.0223325	0.026
rs10771410	12	28307204	T	G	8.56e-09	0.042	0.002537	-0.0083	0.000379	0.0071	0.003412	-0.0213789	0.327435	0.00856003	0.3	0.0294808	0.0075	0.00782768	0.46
rs11232979	11	69921017	T	C	9.49e-10	-0.0368	0.004672	-0.0076	0.0039	0.0144	6.71e-08	-0.0582661	0.00474	-0.00970933	0.37	-0.0312226	0.0016	0.0151121	0.17
rs1037378	11	14852490	A	G	4.31e-16	0.0357	0.004723	-0.0038	0.1453	0.0181	1.36e-11	-0.110863	7.16e-08	-0.0248557	0.023	0.010982	0.27	0.0142117	0.28
rs7282881	21	35679780	T	C	3.11e-09	-0.0454	0.004926	-0.0054	0.0361	0.0147	7.24e-08	0.0338516	0.15957	0.00847311	0.53	0.0174553	0.13	0.00164723	0.79
rs6728726	2	623976	T	C	3.32e-90	-0.0479	0.00504	-0.0577	3.92e-87	0.0025	0.418	0.187216	5.86e-12	0.0332096	0.016	-0.0120568	0.36	0.013178	0.33
rs11692326	2	208263279	T	C	1.47e-08	0.0424	0.005292	0.0156	2.04e-09	0.0001	0.9627	0.0703202	0.00412003	0.0214722	0.1	-0.00586041	0.57	-0.00654887	0.59
rs303084	4	124066948	A	G	2e-19	0.0457	0.0054	-0.0111	3.07e-05	0.0236	2.77e-17	-0.0591178	0.0211315	-0.0172181	0.19	-0.017829	0.14	0.0270725	0.016
rs9677486	2	144021778	A	G	1.7e-11	-0.0457	0.00562	-0.0208	1.45e-12	-0.0004	0.908	0.10697	6.78e-05	-0.00278242	0.79	-0.0240183	0.059	0.0151073	0.17
rs10078620	5	67245503	T	G	1.62e-08	0.0425	0.006496	0.0098	0.000353	-0.0121	2.18e-05	0.0433448	0.0776	-0.00607782	0.5	0.0128531	0.33	-0.0121436	0.37
rs2725371	8	30854033	A	G	2.07e-10	0.0388	0.006654	0.0149	2.13e-07	0.0119	4.14e-05	-0.091996	4e-05	0.00986563	0.29	0.0088128	0.44	-0.00144568	0.95
rs7098100	10	21834536	A	G	1.18e-17	0.0372	0.006948	0.0212	2.34e-18	-0.0044	0.0816	0.122334	1.68e-08	-0.00527739	0.67	-0.0291985	0.0078	-0.0123238	0.16
rs11042717	11	10303939	T	C	2.89e-10	-0.0342	0.006967	-0.0035	0.112	-0.012	1.56e-07	0.0842368	4.09e-05	-0.0126441	0.19	0.00411907	0.64	0.0162615	0.13
rs11051005	12	30783475	A	G	1.11e-10	0.0084	0.5554	0.0001	0.975	0.0175	3.47e-11	0.0174744	0.459	0.0217635	0.08	0.0102739	0.37	0.0154228	0.15
rs2977345	8	76725867	T	C	5.89e-18	-0.0368	0.007529	-0.0227	1.72e-19	0.0084	0.00127	0.0953235	2.34e-05	0.0225585	0.037	-0.0098213	0.39	-0.0121892	0.21
rs2115885	5	87598818	A	G	3.45e-10	-0.0435	0.0081	-0.0194	3.7e-12	-0.0062	0.0332	-0.0821476	0.00137759	0.00479602	0.54	0.00376821	0.76	-0.00392269	0.55
rs2276936	4	89726283	A	C	1.42e-74	0.0334	0.00869	0.0047	0.03109	-0.0406	2.19e-69	-0.0999782	1.19e-06	-0.0342996	8.7e-05	-0.00138996	0.9	0.0443218	4e-06
rs12412597	10	87339257	A	G	1.6e-10	0.0711	0.00909	0.034	9.62e-11	-0.002	0.716	0.0492228	0.294764	-0.00944402	0.68	-0.00657105	0.81	0.0165278	0.61
rs12446632	16	19935389	A	G	6.44e-36	-0.0498	0.009274	-0.0375	3.01e-32	0.0037	0.2632	-0.0358848	0.221776	-0.0295211	0.034	-0.00271101	0.84	-0.0320757	0.013
rs4548812	15	68060552	A	G	3.06e-32	-0.0394	0.009397	-0.0313	6.72e-33	0.0079	0.003595	-0.12748	2.26e-07	-0.010124	0.46	0.000179961	0.97	0.00477333	0.49
rs1625895	17	7578115	T	C	1.45e-28	0.0517	0.00959	-0.0126	0.0002582	0.0092	0.0103	0.36431	3.52e-31	0.010623	0.45	0.00546046	0.71	-0.00339986	0.93
rs3803915	19	2160529	A	C	4.88e-08	-0.0482	0.01105	-0.0087	0.0122	0.0194	6.42e-08	-0.0702188	0.0230208	-0.0187424	0.17	-0.0192126	0.24	0.0036723	0.85
rs11727676	4	145659064	T	C	1.85e-22	0.0601	0.01112	0.0153	0.0001191	-0.0339	2.74e-16	0.0999639	0.00427	-0.0297249	0.076	-0.0119873	0.53	0.0270262	0.15
rs1534696	7	26397239	A	C	2.18e-71	0.0027	0.839	0.0002	0.9161	-0.0395	8.1e-64	0.0196577	0.339392	0.0229112	0.031	-2.37e-05	0.96	-0.0495044	8.9e-07
rs410449	6	109539853	A	G	3.87e-08	-0.0327	0.01163	-0.007	0.00269	-0.0109	6.42e-06	-0.0684837	0.00109	-0.00317475	0.87	-0.000628167	0.93	-0.00493994	0.46
rs11088186	21	33096867	T	C	1.08e-09	-0.052	0.01169	0.0044	0.2394	0.0243	1.85e-10	-0.0470165	0.158812	-0.00153833	0.95	-0.0304118	0.047	-0.0384659	0.022
rs17111	16	84857244	A	G	2.56e-08	0.0338	0.01175	0.0014	0.562	0.0105	1.35e-05	0.0599689	0.00398703	0.0158089	0.16	0.00846377	0.36	-0.0227239	0.027
rs11683296	2	28925404	A	G	1.81e-10	-0.0343	0.01274	-0.0155	5.67e-10	0.0068	0.00891	0.108899	1.53e-06	-0.0109514	0.53	0.00234369	0.89	0.0157402	0.17
rs9923395	16	4427783	A	C	3.33e-12	0.0394	0.01327	-0.0039	0.206	0.0209	3.88e-11	0.0808033	0.00103088	0.0230407	0.039	0.00910472	0.51	-0.0355018	0.0043
rs1405348	8	77228222	A	G	9.46e-17	-0.0319	0.01373	-0.0202	8.82e-19	0.0079	0.000944	0.0967912	3.07e-06	0.0265388	0.0074	0.001079	0.81	0.00619753	0.69
rs139531	22	41676176	A	G	5.67e-09	0.0364	0.01429	0.0154	2.42e-09	0.0037	0.162	-0.118416	2.69e-07	-0.00463145	0.57	0.0107302	0.35	0.00413273	0.62
rs719802	11	113234679	T	C	7.52e-10	0.0336	0.01433	0.0112	1.61e-06	0.0093	0.0001313	-0.082485	8.82e-05	0.00205043	0.75	0.0149677	0.14	-0.00962677	0.23
rs11165643	1	96924097	T	C	4.09e-15	0.0319	0.01464	0.0181	1.71e-16	-0.0017	0.464	0.124342	2.75e-09	0.015423	0.13	-0.000324995	0.99	-0.00225516	0.84
rs4362930	5	148559909	T	C	1.61e-11	-0.0316	0.01485	0.0077	0.00115	-0.0144	3.59e-09	-0.0667056	0.00170797	-0.0132252	0.24	0.0129612	0.25	0.0206298	0.043
rs4680	22	19951271	A	G	2.83e-09	0.0308	0.01505	0.0115	1.71e-07	0.0039	0.0896	-0.017125	0.40371	-0.00668607	0.49	0.0190526	0.043	0.00365632	0.61
rs7873822	9	35726821	T	G	1.04e-08	-0.0332	0.01546	0.0124	1.13e-05	-0.01	0.00048	0.0467744	0.0344176	0.0227185	0.03	0.0101346	0.32	-0.0268213	0.022
rs3810068	18	2846499	T	C	3.98e-46	0.0359	0.01595	-0.0087	0.0003753	0.0343	7.03e-42	0.100215	1.59e-06	0.0338835	0.00046	-0.00820731	0.43	-0.0520321	1e-06
rs1902032	2	158466273	T	C	8.48e-14	0.0629	0.01731	0.0032	0.503	-0.0391	1.92e-14	-0.0584391	0.196	-0.0337966	0.1	-0.0357685	0.1	0.0623036	0.0033
rs12459057	19	30996525	A	G	2.27e-10	-0.0435	0.01774	0.0157	8.23e-07	-0.0137	3.27e-05	-0.0521427	0.0628	-0.00253442	0.96	0.013361	0.34	-0.0179732	0.15
rs445114	8	128323181	T	C	4.79e-26	-0.0308	0.0178	-0.0038	0.109	0.0247	3.96e-24	0.0599954	0.00485	0.0382988	0.00012	0.011747	0.34	-0.0383567	4.1e-05
rs17121833	1	61692655	T	C	1.55e-08	0.0616	0.01925	-0.0102	0.0194	-0.0156	0.0005908	0.210174	6.3e-08	-0.0411751	0.017	-0.000290797	0.93	0.0559746	0.0052
rs16912921	9	28413461	A	C	6.94e-26	0.0311	0.02002	0.0249	1.56e-26	0.0024	0.3285	0.0876951	6.07e-05	7.34e-05	0.76	0.00231524	0.91	0.00685611	0.41
rs3861882	9	132465304	T	C	4.6e-08	-0.0328	0.02025	0.0002	0.9232	0.0131	2.47e-07	0.0478372	0.0362	0.000785125	0.95	-0.00979111	0.35	-0.0246438	0.017
rs17356664	19	45740771	T	C	2.41e-08	0.0334	0.02026	0.0119	6.22e-07	-0.0047	0.0639	-0.00980024	0.660231	-0.00691319	0.47	-0.0305714	0.0036	-0.014074	0.15
rs10512069	9	80717576	T	C	9.71e-09	-0.0293	0.02097	0.0122	1.21e-07	-0.0068	0.004249	0.0613133	0.00308717	0.00933254	0.34	0.00314507	0.8	0.0164712	0.1
rs1881459	5	88841488	A	G	8.67e-09	-0.0322	0.02114	-0.0155	9.01e-11	0.0003	0.905	0.0573266	0.00703429	-0.0146531	0.18	-0.00785039	0.38	0.0111385	0.41
rs4952842	2	46925730	A	C	1.12e-11	-0.0319	0.02183	-0.0169	4.67e-10	0.0089	0.00134	-0.027416	0.199614	0.0129134	0.3	0.0091101	0.32	0.00118174	1
rs6265	11	27679916	T	C	1.24e-38	-0.0363	0.0219	-0.0368	7.95e-40	0.0065	0.0273	-0.126541	1.31e-06	-0.0272912	0.04	-0.0138283	0.27	-0.0169034	0.16
rs4420638	19	45422946	A	G	1.56e-27	0.0392	0.02234	0.025	3.89e-16	0.0251	3.22e-15	-0.0755314	0.00384	0.0242892	0.059	0.0107126	0.36	-0.00989299	0.64
rs13174863	5	139080745	A	G	1.84e-16	-0.0436	0.02238	-0.027	4.53e-18	0.0081	0.0146	0.161425	3.11e-08	-0.033414	0.029	0.00641163	0.68	0.0085187	0.8
rs4558863	4	26079129	T	C	8.35e-23	-0.0401	0.02431	-0.0096	0.00144	-0.0304	2.4e-22	0.0139517	0.606	-0.02508	0.087	0.00364577	0.78	0.0428802	0.0014
rs10772098	12	33741911	A	G	4.27e-09	0.0175	0.1789	0.002	0.4	0.0138	1.21e-08	-0.0571154	0.00668729	0.0347317	0.0007	0.0176061	0.078	-0.00439567	0.58
rs1250248	2	216287093	A	G	4.98e-12	-0.0336	0.02603	-0.0035	0.159	0.0189	2.54e-13	-0.0195146	0.399482	0.0346049	0.0025	-0.0251904	0.034	-0.00382979	0.69
rs2907794	10	32391109	A	G	1.94e-11	-0.0333	0.02672	-0.0101	7.08e-05	-0.0138	2.42e-07	0.0154342	0.520255	-0.00644737	0.61	-0.00103747	0.89	-0.0158759	0.22
rs13404250	2	188116196	T	C	6.65e-22	0.0307	0.02807	-0.0042	0.07278	-0.0238	3.44e-22	-0.0478993		0.0115046	0.15	0.0319849	0.0046	-0.0242198	0.021
rs9896627	17	49328705	T	C	8.09e-09	0.0333	0.02913	0.0033	0.191	-0.0141	1.07e-07	-0.0874755	0.000221	-0.00947606	0.59	-0.0109866	0.28	0.00833225	0.45
rs1065953	2	198614612	T	C	1.19e-08	0.0277	0.02976	0.0095	0.0002829	-0.0074	0.00531	-0.0301831	0.143898	0.00996829	0.38	0.0356873	0.0004	0.0261965	0.016
rs4703642	5	74262162	A	G	4.91e-12	0.0276	0.03167	0.0165	3.41e-14	0.0026	0.252	-0.0517387	0.0120795	-0.00494116	0.6	-0.00151443	0.91	-0.0132148	0.16
rs2684787	15	99505062	T	C	6.05e-09	-0.0328	0.03196	-0.0139	2.17e-07	0.0103	0.000186	-0.0362447	0.125576	-0.0108761	0.3	0.00123751	0.92	0.00813435	0.54
rs1324119	6	80920423	T	G	1.64e-11	-0.0398	0.03291	-0.0013	0.694	-0.0257	2.39e-13	-0.0003983	0.989913	-0.0220705	0.15	-0.0119189	0.43	-0.00259017	0.74
rs6545714	2	59307725	A	G	1.57e-16	-0.0276	0.03311	-0.0192	1.06e-17	-0.0019	0.4056	-0.112856	8.26e-08	0.00979026	0.26	0.00615	0.52	-0.0132957	0.19
rs3886188	4	95017242	T	C	1.14e-08	-0.0372	0.03325	0.0157	8.46e-06	-0.0095	0.00825	0.0108164	0.692189	-0.0126977	0.25	0.0130159	0.41	-0.000975976	0.92
rs6044739	20	17315942	T	C	3.25e-08	-0.031	0.0336	0.0126	1.38e-07	-0.0057	0.0219	0.089535	2.8e-05	0.0183179	0.06	-0.0214629	0.029	-0.00282637	0.81
rs4808844	19	18811966	A	G	2.33e-11	0.0287	0.03371	0.0197	1.14e-13	-0.0009	0.7293	-0.0486388	0.0202563	-0.017233	0.12	-0.000663197	0.96	0.0170144	0.14
rs10891319	11	111967605	A	G	2.52e-31	-0.0271	0.03771	-0.0011	0.6609	0.028	5.69e-29	0.00794345	0.710369	0.011129	0.32	0.0365609	0.00043	-0.0357053	0.0021
rs1442466	1	221300523	T	C	3.19e-09	-0.0267	0.03941	-0.0079	0.00298	0.0135	4.57e-07	-0.0159095	0.445938	0.0118173	0.23	0.00975	0.29	-0.00594248	0.57
rs4751628	10	119315825	T	G	4.11e-10	0.0284	0.03971	0.0056	0.0186	-0.0155	2.73e-10	-0.0113783	0.596431	0.0196305	0.027	0.00345106	0.74	-0.0318672	0.0041
rs1657930	15	57120989	A	G	3.52e-08	-0.0324	0.03971	-0.0129	3.62e-06	-0.0118	4.63e-05	-0.0627065	0.0157402	0.000211556	0.92	0.00838865	0.49	-0.00180502	0.95
rs6855363	4	157670537	T	C	9.6e-12	0.0279	0.03999	-0.0001	0.9522	0.0119	7.03e-07	0.0865992	8.25e-05	0.00364479	0.96	0.0523502	9.4e-07	-0.0426488	2.2e-05
rs11718898	3	12848822	T	C	1.34e-10	-0.0106	0.4278	-0.0011	0.6523	0.0165	3.7e-11	0.0353821	0.104	0.0269127	0.0086	0.0296271	0.0065	-0.0177709	0.058
rs2455799	3	15701184	T	G	2.14e-12	-0.0062	0.651	-0.0113	1.17e-06	-0.0132	6.85e-08	-0.0329433	0.13257	0.00666049	0.58	0.0258754	0.013	-0.0210027	0.053
rs9922624	16	67478976	T	C	2.22e-09	-0.052	0.04335	0.0122	0.0023	-0.022	9.71e-08	-0.0150172	0.698	0.00262662	0.93	0.0329602	0.073	0.0123352	0.48
rs11205303	1	149906413	T	C	1.22e-20	0.0267	0.04381	0.0042	0.0679	0.007	0.002984	0.157855	4.65e-14	-0.0136581	0.18	-0.0231401	0.019	-0.0290179	0.0072
rs5758637	22	42580933	A	C	4.24e-08	0.0309	0.04621	0.0138	5.33e-07	-0.0098	0.00055	-0.0460491	0.062	0.000856317	0.97	-0.00615792	0.56	0.000977748	0.84
rs3843467	5	55856375	T	G	8.58e-79	-0.0332	0.0467	-0.0036	0.1839	0.0466	1.27e-59	-0.154337	1.34e-09	-0.00685255	0.79	-0.0925466	5.5e-14	0.113654	1.2e-20
rs947088	20	17171373	T	G	2.31e-08	-0.0289	0.04681	0.0164	1.91e-10	-0.0034	0.203	0.0886689	0.000102	0.0194732	0.085	-0.00287325	0.87	-0.00774503	0.68
rs780159	10	80907147	A	G	1.13e-08	-0.0258	0.0505	-0.0016	0.4712	-0.0134	1.41e-08	0.0542518	0.00993688	-0.00562035	0.56	-5.79e-05	0.93	0.0289406	0.0062
rs9926533	16	31014179	T	C	2.26e-32	-0.0263	0.05053	-0.0284	6.54e-32	0.0021	0.4025	-0.157672	1.12e-13	0.00666264	0.52	-0.00314128	0.8	0.0247621	0.028
rs4292253	3	20605302	T	C	4.09e-09	0.0014	0.918	0.0151	6.61e-10	0.0018	0.478	-0.0318695	0.146	0.00517563	0.95	0.00925584	0.43	-0.0197564	0.077
rs138764	22	35703128	T	C	4.69e-11	-0.026	0.05394	-0.0069	0.00212	0.0157	4.02e-11	-0.00433661	0.839821	0.0257241	0.0093	0.00580632	0.59	-0.0194122	0.074
rs3829849	9	129390800	T	C	1.92e-10	0.0258	0.05479	0.0136	1.93e-09	0.0018	0.45	0.124602	4.41e-09	0.0232645	0.015	-0.0159673	0.12	-0.00233612	0.81
rs1672990	19	35554751	A	G	1.31e-20	-0.0283	0.05495	-0.001	0.732	0.0058	0.0539	0.195526	1.75e-16	0.0158351	0.21	0.0185803	0.09	-0.00848302	0.49
rs6029180	20	39178923	A	G	2.93e-18	-0.0256	0.05883	-0.0094	0.0001455	0.0223	3.31e-18	0.0665081	0.00255	0.0254225	0.01	0.00541895	0.55	-0.0366804	0.00043
rs10880823	12	45986738	T	C	4.9e-16	-0.0159	0.3006	0.0066	0.0156	-0.0229	5.99e-16	-0.0526146	0.0311272	-0.032894	0.0047	0.0028065	0.83	0.0331195	0.0021
rs10808546	8	126495818	T	C	5.37e-26	0.0243	0.0613	0.0088	5.55e-05	-0.0249	3.37e-27	0.0800195	0.00011	0.0278285	0.007	0.012348	0.23	-0.0205547	0.025
rs10000502	4	140864757	T	G	3.01e-09	0.0249	0.06132	-0.0151	1.76e-10	-0.0065	0.00844	-0.0904553	2.07e-05	0.00807689	0.39	0.00548003	0.61	0.0179561	0.06
rs16907277	9	93972658	A	G	4.83e-11	0.0413	0.06232	0.0102	0.0073	-0.0273	2.82e-12	-0.0403613	0.22528	-0.0435421	0.0057	0.024305	0.14	0.0353602	0.035
rs2845885	11	63869062	T	C	1.63e-37	-0.0439	0.06382	0.0091	0.0449	-0.0585	8.73e-35	0.0567801	0.206479	0.067709	0.0013	0.0334162	0.12	-0.121795	1.2e-08
rs8024	1	201845575	A	C	1.25e-17	0.0254	0.06408	0.0216	9.9e-19	-0.0045	0.07775	0.104506	1.46e-06	0.00700139	0.59	-0.00946253	0.39	0.00386237	0.74
rs7024334	9	109072075	T	G	1.87e-08	0.0273	0.06475	0.0159	1.63e-09	-0.0051	0.0677	-0.0430224	0.0819917	-0.0133794	0.21	0.00810602	0.55	0.0240101	0.043
rs1109251	1	2973576	A	G	2.35e-11	-0.0352	0.06481	-0.0006	0.8476	0.022	2.61e-12	-0.00810653	0.763308	-0.00787607	0.56	0.000243972	1	0.0248224	0.04
rs6930066	6	18609828	T	C	1.25e-09	-0.0252	0.06568	0.0118	1.15e-06	0.003	0.238	0.040473	0.0617	0.00612746	0.64	0.00495504	0.61	-0.00562367	0.61
rs4515601	8	89337704	T	C	3.25e-16	-0.0258	0.06637	-0.01	2.46e-05	0.017	6.37e-12	0.027847	0.215613	0.00880248	0.51	-0.0117845	0.32	0.00133218	0.86
rs987237	6	50803050	A	G	6.67e-44	-0.0293	0.06645	-0.0388	1.69e-42	0.0052	0.08264	0.120992	6.53e-06	0.0301532	0.016	0.0114711	0.41	0.00213586	0.9
rs7007181	8	59339279	T	C	9.94e-10	0.0247	0.06645	0.0075	0.002215	0.0108	1.87e-05	0.0513377	0.0181535	0.0162856	0.12	-0.00702308	0.56	-0.0168998	0.13
rs1547874	18	22159869	T	C	2.22e-09	0.0307	0.06682	0.0189	1.46e-10	-0.0024	0.4237	-0.100318	0.000124	-0.00312862	0.99	0.0261545	0.047	0.00104151	0.92
rs11739829	5	64654109	A	C	1.36e-12	-0.031	0.06831	-0.012	4.37e-05	0.0147	1.35e-06	0.0484733	0.0679673	-0.0067846	0.61	-0.0145675	0.21	-0.0183739	0.072
rs12899011	15	92566481	T	C	3.87e-08	-0.0317	0.06883	-0.0135	6.25e-06	-0.0128	3.62e-05	-0.0783415	0.00339664	0.00505984	0.67	0.0119395	0.29	0.0219601	0.095
rs2290771	17	73844748	A	G	6.6e-10	-0.026	0.06986	-0.0096	8.55e-05	0.01	7.36e-05	0.118361	1.15e-07	-0.00927529	0.43	-0.00701652	0.58	-0.00550619	0.43
rs6720868	2	230663576	T	C	1.95e-12	-0.0244	0.07279	0.0169	4.65e-12	0.0053	0.0362	0.123405	2.54e-08	0.00262061	0.85	-0.0106601	0.3	-0.0278476	0.0073
rs2267373	22	38600542	T	C	2.69e-18	-0.0229	0.07354	-0.0091	0.000114	0.0136	2.13e-08	-0.152546	2.46e-13	-0.0136186	0.27	-0.00952997	0.35	0.0447223	1.2e-05
rs6580699	12	49478812	T	G	3.46e-08	-0.0463	0.0002894	-0.0101	1.08e-05	0.003	0.2083	0.00684085	0.741368	0.0301567	0.002	0.0262706	0.0097	-0.0131638	0.14
rs11129657	3	35636709	T	C	7.35e-14	-0.0058	0.7306	-0.0139	7.33e-07	-0.0185	2.16e-10	0.0977727	0.000110627	-0.00573127	0.61	0.00603905	0.57	0.00371064	0.75
rs6866500	5	132401730	A	G	2.07e-09	-0.0254	0.07683	-0.0038	0.1524	-0.0169	6.86e-10	0.0105905	0.651893	0.0290073	0.015	0.0200386	0.077	-0.0321339	0.0026
rs1409818	20	21381121	T	C	7.91e-10	0.0369	0.07872	0.0252	1.58e-11	-0.0039	0.3187	0.09743	0.00408752	0.0119808	0.36	-0.00368731	0.89	0.0234138	0.13
rs7138803	12	50247468	A	G	1.01e-35	0.029	0.02474	0.0291	9.7e-38	-0.0053	0.02707	0.16938	1.79e-15	0.0191389	0.067	-0.0157817	0.12	-0.00157853	0.7
rs17647543	1	109964605	T	C	1.68e-08	-0.0472	0.08166	-0.0263	1.76e-08	-0.0045	0.357	0.0050669	0.909	0.0397667	0.1	0.0149436	0.49	-0.0244523	0.41
rs6940715	6	133601845	A	C	9.26e-11	-0.0369	0.0817	-0.0031	0.404	0.0277	1.44e-12	0.0710025	0.0375	0.0256624	0.13	-0.0109404	0.49	-0.0176435	0.37
rs782971	5	43124688	A	G	4.86e-10	-0.0253	0.08217	-0.0172	4.89e-12	0.0064	0.01442	0.0684372	0.00361002	0.0176973	0.093	0.0100273	0.4	-0.00823978	0.44
rs6688233	1	9335745	T	C	1.65e-24	0.0061	0.7108	0.0023	0.385	0.028	1.07e-23	-0.0477511	0.0455596	-0.0155087	0.14	0.00850429	0.44	0.0520602	4.3e-06
rs9296938	6	14573063	A	G	5.04e-09	0.0261	0.08367	-0.0108	4.23e-05	-0.0139	3.69e-07	0.0499158	0.0354764	-0.000973089	0.86	-0.0149931	0.18	0.00232065	0.78
rs9538196	13	59352987	T	C	4.61e-09	-0.0309	0.08449	-0.018	5.32e-09	0.0097	0.00242	0.0357617	0.188177	0.0125157	0.34	-0.00422511	0.8	0.00652839	0.66
rs4951583	1	212416078	T	C	3.44e-11	-0.0221	0.08557	0.0046	0.04593	-0.0158	4.14e-11	-0.0362944	0.0833	0.0186808	0.036	-0.00889513	0.34	-0.0195444	0.088
rs2369633	1	205181062	T	C	6.26e-20	-0.0393	0.09002	0.0047	0.2327	-0.0379	3.76e-20	-0.0467712	0.189366	-0.0540034	0.0019	-0.0254064	0.15	0.0330481	0.055
rs7102	16	11642242	T	C	1.59e-16	-0.0223	0.09034	0.0019	0.418	-0.0186	1.27e-14	-0.0724077	0.000714	-0.0123872	0.25	0.0156844	0.16	0.0307394	0.0014
rs12912380	15	47947291	T	C	4.95e-08	-0.036	0.09205	-0.0192	1.11e-07	0.0127	0.0008002	-0.108113	0.00106	-0.00789066	0.74	-0.0101013	0.6	0.0096198	0.47
rs432157	19	47214411	T	C	3.17e-09	-0.0325	0.09222	0.0028	0.3879	-0.0145	2.05e-05	0.164604	5.19e-08	0.0217325	0.14	0.00972117	0.55	-0.0117519	0.39
rs6518754	22	32097775	T	C	1.39e-13	0.0215	0.09223	0.0111	3.01e-07	-0.0121	1.23e-07	0.00426551	0.835	-0.00116079	0.84	-0.0100936	0.25	0.0101374	0.38
rs4812493	20	39949385	T	C	2.42e-11	-0.0217	0.09237	0.0005	0.816	0.0131	2.71e-08	0.0927061	6.16e-06	-0.0139563	0.13	-0.00592142	0.52	0.00848771	0.26
rs4973924	3	41224556	A	G	2.75e-10	0.0476	0.0003502	0.0101	9.57e-06	0.0035	0.138	0.118978	7.74e-09	0.0181591	0.047	0.0219128	0.031	0.00882183	0.51
rs17391694	1	78623626	T	C	9.53e-34	0.0338	0.09388	0.0328	1.3e-22	-0.0221	2.94e-10	0.233276	2.72e-15	0.0374131	0.0086	0.0117466	0.43	-0.04574	0.00055
rs2228213	6	12124855	A	G	1.01e-08	-0.0222	0.09409	-0.0148	9.21e-11	-0.0037	0.117	-0.0620362	0.00402318	0.00305528	0.84	0.00427828	0.73	-0.0112482	0.32
rs6897259	5	35188444	T	C	3.52e-08	-0.0218	0.0958	-0.004	0.0878	0.0115	2.34e-06	-0.0485766	0.0220612	0.0296391	0.0024	0.0100658	0.33	-0.019589	0.064
rs1579557	6	40371918	T	C	1.44e-15	0.0234	0.09736	0.0212	3.09e-17	0.0061	0.0199	0.105985	2.29e-06	-0.00262856	0.8	-0.00389891	0.71	0.0011292	0.71
rs1443512	12	54342684	A	C	1.62e-61	-0.0007	0.965	0.0023	0.364	0.0422	6.21e-56	-0.00191554	0.93847	0.0237288	0.052	0.0156926	0.2	-0.0751695	7.3e-10
rs2282860	6	167440244	T	C	6.56e-09	0.0208	0.1006	0.0041	0.08205	-0.0141	4.73e-09	-0.0521672	0.0111	-0.017847	0.088	-0.025871	0.01	0.0224508	0.029
rs11637681	15	40387971	A	G	1.23e-11	0.0239	0.1023	0.0099	0.000293	-0.016	1.26e-08	-0.100541	1.41e-05	-0.00240458	0.89	-0.0233	0.041	0.0052496	0.75
rs942066	14	94031914	A	G	5.67e-12	0.0218	0.1025	-0.0202	1.04e-13	-0.0002	0.955	0.106046	6.79e-07	0.0137011	0.25	0.00577598	0.52	0.00657391	0.5
rs7713317	5	95716722	A	G	1.5e-08	-0.0231	0.1029	-0.0153	2.7e-10	0.0036	0.161	0.0599693	0.00845	-0.00248714	0.9	0.00866933	0.39	-0.00308534	0.62
rs11740689	5	80841360	A	C	9.78e-09	0.0228	0.1045	0.0161	8.09e-11	-0.0005	0.8566	-0.0511205	0.0206	-0.0124906	0.16	0.00647852	0.6	-0.00208112	0.77
rs2645294	1	119574587	T	C	1.38e-51	-0.0209	0.105	-0.0108	8.36e-07	0.0348	2.86e-51	0.0138002	0.505971	-0.0207103	0.048	-0.0365931	0.00028	0.0386733	9.6e-05
rs2299253	7	93110055	T	C	1.15e-12	-0.0204	0.1056	-0.012	3.83e-08	0.0117	3.46e-07	0.0603149	0.00330354	0.0323043	0.00048	0.000782279	0.87	-0.00317605	0.79
rs1249150	10	79980507	A	G	2.76e-08	0.0233	0.1056	0.0157	4.4e-10	-0.0003	0.91	0.0430412	0.0563521	-0.0110699	0.19	0.000386581	1	0.00633961	0.38
rs10818580	9	124415022	A	G	3.1e-10	0.0233	0.1066	-0.0034	0.1926	0.0156	1.09e-08	-0.0853401	0.000267	-0.0233468	0.027	0.00610884	0.58	0.0202972	0.077
rs6829208	4	52728640	T	C	9.78e-09	-0.0227	0.1073	-0.0149	6.84e-10	-0.0047	0.06439	0.0755189	0.00105	0.0118514	0.25	0.038895	0.00037	0.00753116	0.68
rs13245051	7	113362799	A	G	1.3e-11	0.0217	0.1074	0.0167	2.39e-13	-0.0031	0.1943	-0.0569617	0.00593267	0.00473532	0.86	-0.0189415	0.061	-0.00545178	0.68
rs757608	17	59497277	A	G	4.88e-13	-0.0216	0.109	-0.0068	0.00359	0.0187	1.98e-14	-0.000581491	0.979	-0.0200559	0.057	0.0112345	0.27	0.0162238	0.2
rs6876198	5	53303595	T	C	5.53e-10	-0.0229	0.1101	0.009	0.0005385	0.0121	7.77e-06	-0.12472	1.27e-07	-0.0185135	0.15	0.0161568	0.14	-0.00338451	0.58
rs11979110	7	130436459	T	C	5.61e-52	0.0207	0.11	0.0092	2.18e-05	-0.0284	1.49e-35	0.185261	1.71e-19	0.0371009	0.00011	-0.0808249	7.9e-16	0.000359318	0.78
rs2737700	13	23908034	A	G	3.22e-10	-0.0203	0.1116	-0.0027	0.234	0.0119	5.97e-07	0.0954303	3.44e-06	0.0124163	0.16	0.00748591	0.47	-0.0282587	0.0046
rs1907201	5	119378643	A	G	3.16e-09	-0.0204	0.1131	-0.0137	3.51e-09	-0.0022	0.355	-0.11248	4.53e-08	0.00602705	0.54	0.0072808	0.46	0.00858896	0.39
rs12364470	11	134601012	T	G	9.93e-10	-0.0291	0.1136	-0.02	2.54e-11	0.0027	0.398	0.115079	3.02e-05	0.00782535	0.6	-0.0220964	0.083	0.00037742	0.89
rs6739215	2	67749650	A	G	8.85e-14	-0.0279	0.1146	-0.008	0.00993	0.0256	1.65e-15	-0.0440451	0.116	-0.0275692	0.039	0.00020562	0.94	0.0229083	0.039
rs1561589	10	126695673	A	G	1.58e-11	0.0209	0.1146	0.0158	4.24e-12	-0.0077	0.00123	0.0944881	9.23e-06	0.021116	0.042	0.0179312	0.088	-0.00597892	0.54
rs6752378	2	25150116	A	C	2.45e-63	0.0203	0.115	0.0362	9.38e-63	-0.008	0.0004447	0.16795	3.56e-16	0.0403668	7.9e-05	-0.0173135	0.12	-0.0227316	0.032
rs1138714	11	825110	A	G	2.09e-16	-0.0204	0.1155	-0.0121	2.05e-07	0.0163	1.09e-11	0.0614077	0.00328662	0.0205611	0.046	0.00732736	0.47	-0.00476762	0.51
rs16976295	15	96710126	T	C	1.6e-24	0.0251	0.1161	-0.0024	0.3881	-0.0005	0.872	0.229146	2.1e-18	0.00451899	0.71	-0.00968497	0.5	-0.0041614	0.89
rs7586955	2	177058002	T	C	3.64e-08	0.0467	0.1179	-0.0072	0.152	0.0008	0.8745	-0.17952	4.98e-05	0.0490526	0.013	0.0487166	0.026	0.0396031	0.076
rs7543272	1	51069102	T	C	4.82e-08	0.0276	0.1189	-0.0097	0.001849	0.0108	0.000856	0.144426	4.59e-07	0.0112639	0.43	0.0353061	0.011	-0.0307249	0.037
rs797486	13	51221618	A	C	1.79e-25	-0.03	0.12	0.004	0.231	0.0376	4.32e-27	-0.0554067	0.0776605	-0.0171682	0.27	-0.0119002	0.51	0.0228569	0.14
rs2317826	17	45730899	T	C	4.14e-20	-0.0197	0.1204	-0.005	0.05619	0.0076	0.00448	-0.194547	6e-21	-0.0149529	0.19	-0.00680755	0.49	0.0132502	0.19
rs2461838	17	18265264	A	G	2.35e-11	-0.0221	0.1212	0.0035	0.1633	-0.0186	8.1e-13	0.00128509	0.954385	0.0247832	0.019	0.00100079	0.92	-0.00490805	0.87
rs2754084	14	25888677	A	G	1.53e-12	-0.0202	0.1213	-0.0168	2.29e-13	0.0065	0.00636	0.0510066	0.0131902	-0.00343073	0.81	-0.0101182	0.37	0.0282676	0.0055
rs1736189	19	2816339	A	G	1.51e-14	0.0229	0.1218	0.0071	0.0143	-0.0005	0.8728	0.130843	8.05e-09	0.0114442	0.33	0.00181729	0.9	0.0124127	0.25
rs7239114	18	45921214	A	G	1.49e-10	0.0206	0.1223	0.0155	3.9e-12	0.0069	0.003251	0.0553036	0.00761272	0.00116904	0.96	-0.00991194	0.37	0.00288909	0.78
rs1799941	17	7533423	A	G	1.72e-254	-0.0231	0.127	0.0035	0.2504	-0.0143	3.35e-06	0.702817	1.81e-191	0.00567513	0.59	0.0213369	0.068	-0.0279338	0.0065
rs4516268	17	1846831	A	C	3.62e-14	0.0245	0.1272	-0.0222	2.4e-15	0.005	0.08805	-0.155099	3.38e-09	0.0005625	0.97	-0.00241373	0.89	-0.0110508	0.42
rs4948502	10	63839417	T	C	8.51e-19	-0.0195	0.1282	0.0016	0.4909	0.0193	1.91e-15	0.0666674	0.00135064	0.0119599	0.29	0.00645759	0.56	-0.028968	0.0045
rs7919	16	70514828	A	C	3e-09	-0.0193	0.1308	-0.0149	1.62e-10	0.0011	0.6481	0.0578979	0.0051	-0.0199656	0.027	-0.00229454	0.84	0.00464547	0.5
rs8887	19	4502201	T	C	3.17e-08	0.0201	0.1333	0.0045	0.0553	-0.0146	2.52e-09	0.0130073	0.535	-0.0241791	0.027	-0.0106016	0.31	-0.00301181	0.48
rs11760290	7	107616068	T	C	3.28e-18	0.0344	0.1386	-0.0079	0.0458	0.0361	1.93e-18	0.0569111	0.108759	0.0450305	0.013	-0.00222117	0.82	-0.0388061	0.024
rs3741499	12	56474379	T	C	3.14e-11	-0.0257	0.06015	-0.0161	5.01e-09	-0.0069	0.01381	-0.00570997	0.790986	-0.03626	0.00019	0.00486271	0.7	0.00420544	0.61
rs7124681	11	47529947	A	C	8.23e-29	0.019	0.1411	0.0247	9.27e-29	-0.002	0.38	0.139385	2.3e-11	0.00406546	0.74	-0.029332	0.0035	-0.0134223	0.2
rs1561105	8	23610799	T	G	2.03e-44	-0.0221	0.1416	0.0006	0.828	0.0374	1.52e-41	0.014567	0.544751	0.0271976	0.024	-0.00748207	0.59	-0.064639	1.8e-08
rs2839108	21	47535248	T	C	4.57e-10	-0.0214	0.1417	0.0026	0.3089	-0.0186	4.18e-12	0.0492429	0.0361252	0.015811	0.27	0.00405489	0.66	-0.0158264	0.14
rs2129732	17	43197593	A	G	2.75e-08	-0.0228	0.1425	0.0028	0.299	-0.0165	4.26e-09	0.0338442	0.181276	0.0423514	0.00039	-0.000625126	0.93	-0.0287188	0.023
rs12612492	2	24093756	T	C	2.5e-11	-0.0294	0.1439	0.0007	0.819	0.0197	7.7e-09	0.109658	0.000328292	0.00288975	0.81	-0.0193542	0.18	-0.0377941	0.016
rs1349512	2	105435369	T	C	2.46e-09	-0.0203	0.1443	-0.0153	3.24e-10	0.0033	0.187	0.0840169	0.00015367	-0.000971189	0.8	0.000530303	0.87	-0.0251286	0.017
rs7952436	11	67024534	T	C	5e-13	-0.0413	0.1449	0.0002	0.9621	-0.0302	9.17e-10	-0.156264	2.44e-05	0.000947275	0.91	-0.00399146	0.81	-0.0202142	0.31
rs2059134	16	24816492	A	G	3.08e-10	-0.0213	0.1449	0.0162	3.63e-10	0.0054	0.0423	-0.132815	9.58e-09	0.000298807	0.85	0.00506548	0.65	-0.00703002	0.55
rs6495366	15	79373677	T	C	5.36e-09	0.0186	0.1455	-0.0131	1.56e-08	0.0005	0.8273	-0.00071193	0.972485	0.00353755	0.65	-0.0105912	0.28	-0.0017274	0.57
rs10460960	3	42308735	A	G	4.58e-11	-0.0157	0.4145	0.0245	2.86e-13	0.002	0.5762	0.0606755	0.0601284	0.0133847	0.43	-0.00686862	0.63	-0.0010489	0.88
rs979012	20	6623374	T	C	1.24e-30	-0.0198	0.1488	-0.0167	2.72e-13	0.0204	1.9e-17	0.013887	0.514	0.0250679	0.025	0.00247488	0.78	-0.00166295	0.99
rs918817	18	40742309	A	G	1.1e-12	0.0188	0.1492	0.0165	2.37e-12	0.0088	0.0003571	-0.108787	2.86e-07	0.00730403	0.55	-0.0014	0.93	-0.000369144	0.86
rs2791653	1	11129848	A	G	1.1e-08	0.022	0.1509	0.0117	3.14e-06	-0.0099	0.000177	-0.049438	0.0415767	-0.0403205	0.00066	-0.0350109	0.0038	0.0203431	0.081
rs12647922	4	106063987	T	C	1.56e-15	0.0226	0.1513	-0.0018	0.511	0.0235	6.46e-16	-0.0506032	0.0469883	-0.0147544	0.35	0.00953553	0.45	0.0384381	0.00046
rs11191548	10	104846178	T	C	3.77e-08	-0.0302	0.1517	-0.0199	4.88e-07	0.0145	0.000496	0.0851835	0.0280034	0.049714	0.0056	0.0464879	0.018	0.00412416	0.76
rs199513	17	44856932	A	G	5.82e-13	-0.0241	0.1544	0.0033	0.241	0.0197	2.2e-11	0.0475345	0.0579963	0.030359	0.0099	0.0128819	0.25	-0.0423877	0.00081
rs805770	20	5668714	T	C	3.57e-22	-0.0203	0.1548	-0.0015	0.5263	0.0237	1.93e-22	-0.00440052	0.833985	-0.0179739	0.081	0.0028362	0.84	0.0164785	0.097
rs440837	8	81461974	A	G	6.84e-14	0.0222	0.1574	0.0063	0.02174	-0.0036	0.202	0.150165	3.92e-09	-0.0185582	0.17	0.00651215	0.65	-0.0111148	0.41
rs4976033	5	67714246	A	G	4.15e-08	-0.02	0.1576	0.0057	0.0142	-0.0061	0.01135	-0.131547	5.39e-10	-0.0137023	0.22	0.0427473	3.4e-05	0.0254435	0.0088
rs6866204	5	171853158	A	G	9.74e-09	-0.0193	0.1583	0.004	0.1037	0.0158	4.72e-10	-0.00719392	0.744507	-0.00112103	0.98	0.0198996	0.072	0.00012709	0.84
rs12044597	1	1708801	A	G	3.15e-11	-0.019	0.1585	-0.0138	2.26e-10	0.0006	0.797	0.00171988	0.933552	0.0288888	0.0036	0.00798496	0.35	0.0125825	0.21
rs2913968	19	8467235	T	C	3.25e-09	0.0202	0.1598	-0.0002	0.928	-0.0141	2.83e-08	-0.0570659	0.0111926	-0.00833317	0.43	0.000366819	0.93	0.0258567	0.014
rs7795371	7	77362504	A	G	5.05e-29	0.0186	0.16	-0.0112	1.32e-06	0.0218	1.1e-19	0.145708	2.78e-12	0.00965359	0.37	0.00263787	0.8	-0.0270636	0.0035
rs7161194	14	101529005	A	G	4.25e-13	0.0203	0.1611	0.0173	7.74e-12	-0.0005	0.8472	-0.00945062	0.677	0.00138367	0.75	0.00293712	0.73	0.0167842	0.12
rs28690953	11	111384426	T	G	5.22e-10	-0.0296	0.1626	0.0007	0.846	-0.0226	3.28e-09	0.0785731	0.00684463	-0.0261211	0.063	-0.00695073	0.62	0.0118035	0.4
rs12320516	12	61224766	T	C	2.49e-08	-0.0039	0.81	0.018	1.14e-09	-0.0029	0.3494	0.0785908	0.0033	-0.00940533	0.56	-0.000110999	0.94	0.0139164	0.21
rs2190788	5	144484261	T	G	4.16e-08	0.0193	0.1681	0.0147	3.38e-09	-0.0016	0.5278	0.0410675	0.0628898	-0.0129066	0.46	-0.0212318	0.053	0.0184429	0.11
rs879620	16	4015729	T	C	1.86e-25	0.0181	0.1682	0.0247	5.45e-26	-0.0042	0.0825	0.116142	4.12e-08	0.00940623	0.32	-0.00470327	0.69	0.00328122	0.75
rs4474021	8	12632903	T	G	6.66e-12	-0.0191	0.1686	-0.0064	0.00709	0.016	1.53e-10	-0.0967929	1.02e-05	0.0142104	0.16	-0.00712276	0.49	0.0183148	0.13
rs4690098	4	3447156	T	C	3.35e-24	0.0201	0.1733	-0.0019	0.4766	-0.0021	0.452	-0.232387	4.07e-21	0.0150765	0.19	0.00869671	0.49	-0.0154418	0.23
rs732594	6	35206553	A	C	6.58e-26	0.0172	0.1733	-0.0174	9.05e-14	0.0149	6.29e-10	-0.150242	2.92e-13	-0.0160909	0.13	0.00929124	0.36	0.0232	0.031
rs11078597	17	1618363	T	C	1.4e-23	0.0222	0.1776	0.0088	0.00405	-0.0061	0.05194	0.199901	5.25e-14	-0.0020528	0.95	0.00492698	0.67	-0.0143745	0.28
rs4130827	12	66430452	T	G	5.18e-19	0.0157	0.2925	0.0035	0.1837	-0.024	6.69e-19	-0.0662907	0.0039	-0.0544263	4.2e-07	-0.0187055	0.096	0.0160264	0.094
rs2744974	6	34579431	T	C	6.54e-56	-0.018	0.18	0.0289	1.67e-35	-0.0181	9.49e-14	0.244975	5.25e-29	0.0131445	0.16	0.0100582	0.32	-0.024875	0.014
rs4595495	10	53673286	A	G	2.41e-09	0.0178	0.1804	-0.0172	9.76e-11	0.0022	0.407	0.0654872	0.00164	-0.000709047	0.95	-0.0192872	0.046	-0.0167275	0.11
rs8030605	15	56504598	A	G	2.79e-21	-0.0248	0.1807	-0.0058	0.0765	0.0328	1.64e-21	0.0449528	0.150348	-0.0127306	0.45	-0.00716748	0.67	0.0330323	0.022
rs9967367	18	42606091	T	C	6.32e-13	0.0182	0.1837	-0.0106	2.65e-05	0.0135	2.77e-07	-0.121741	7.32e-08	-0.0232812	0.045	-0.00575321	0.61	0.0100854	0.42
rs7721054	5	54890802	T	C	2.66e-19	0.0184	0.1841	-0.0074	0.00203	0.0235	1.01e-20	0.072177	0.00133506	0.00937013	0.38	0.0127614	0.25	-0.00996755	0.39
rs6010784	20	61540319	T	C	3.58e-09	0.0175	0.1848	0.0126	1.08e-08	0.0009	0.704	0.000507535	0.98	-0.0148939	0.12	0.000618915	0.92	-0.00794262	0.39
rs910382	20	51699189	A	G	3.31e-27	0.017	0.187	-0.0007	0.77	-0.0255	8.9e-27	0.0327739	0.111028	0.0107305	0.24	0.000589593	1	-0.039763	6.4e-05
rs1472169	9	37209396	T	C	4.91e-12	0.0173	0.1926	-0.018	2.41e-14	-0.0031	0.202	-0.0770448	0.000245	0.00089516	1	0.0105957	0.3	-0.0100477	0.34
rs1757471	10	34168090	T	C	1.19e-11	-0.0169	0.1931	-0.0009	0.708	0.017	1.18e-12	-0.0049328	0.810242	-0.00375333	0.76	0.0104397	0.35	0.0257179	0.012
rs1876829	17	43911443	T	C	5.4e-17	0.0217	0.1947	-0.0042	0.137	-0.0223	2.22e-14	-0.0476287	0.0537267	-0.043304	0.00028	-0.0188843	0.091	0.0509382	2.6e-05
rs1808579	18	21104888	T	C	1.25e-17	-0.0172	0.1947	-0.0198	9.44e-20	-0.0003	0.886	-0.0922569	6.81e-06	0.00536919	0.44	0.00648031	0.46	-0.0015172	0.84
rs12440667	15	74231439	T	C	3e-14	0.0168	0.1959	0.0079	0.0006	-0.0141	3.36e-09	-0.0506483	0.0136405	0.0113714	0.17	0.00760738	0.37	0.0209406	0.041
rs3792751	5	32773314	T	C	9.34e-12	-0.0173	0.1975	-0.0055	0.0151	0.0178	5.21e-14	0.00206934	0.922487	0.0137216	0.2	0.0224715	0.032	-0.00278574	0.82
rs2721965	8	116662038	A	C	6.83e-13	0.0171	0.1976	0.0186	2.1e-14	-0.0046	0.07054	-0.0833916	0.000123126	0.0136155	0.12	0.00307805	0.78	0.0188069	0.052
rs1035941	19	7199939	A	G	1.73e-22	0.0191	0.1983	-0.0005	0.8601	0.0223	3.55e-17	0.0949849	3.39e-05	0.0406802	0.00029	-0.0042276	0.75	-0.0264592	0.021
rs11263593	11	69189873	T	C	1.62e-10	-0.0247	0.2012	-0.0077	0.02374	0.0235	2.9e-11	0.0380063	0.200314	0.0312935	0.067	-0.00651087	0.64	-0.0383379	0.02
rs2143253	20	41987392	A	G	2.16e-08	-0.0248	0.2016	-0.0184	4.26e-08	-0.0126	0.000273	-0.110115	0.000415413	-0.0047412	0.84	0.00365985	0.85	0.0152757	0.24
rs1138518	3	46944274	T	C	1.92e-18	0.0101	0.4367	-0.0044	0.1041	-0.0203	1.2e-13	-0.0524235	0.0131468	-0.0277536	0.0093	-0.0171132	0.12	0.050253	1.1e-06
rs17412982	4	96007796	T	G	2.45e-08	0.0171	0.2037	0.0139	7.15e-09	0.0075	0.002759	-0.0548163	0.010984	3.5e-05	0.92	0.00754025	0.55	-0.0162842	0.086
rs3823974	7	20442796	T	C	2.05e-08	0.0161	0.2047	-0.0018	0.43	0.0142	4.93e-09	-0.0338774	0.105352	0.00546706	0.66	0.0134739	0.19	0.00391129	0.71
rs12655172	5	88010829	T	C	2.88e-13	-0.024	0.2069	0.0279	3.14e-14	0.002	0.5926	0.14336	1.92e-05	0.0197159	0.33	-0.0218789	0.16	-0.0379078	0.023
rs1441264	13	79580919	A	G	8.13e-12	-0.0167	0.207	0.0171	5.19e-14	0.0032	0.186	0.0689669	0.00119259	-0.0127552	0.22	-0.00258459	0.74	0.0122556	0.27
rs9515039	13	109940939	T	C	4.67e-08	-0.0163	0.2072	-0.0135	7.61e-09	-0.0063	0.00941	0.0268003	0.197	0.0122177	0.19	3.82e-05	0.97	0.00129366	0.9
rs618470	12	69672060	T	C	6.66e-10	-0.004	0.7774	0.0151	3.57e-09	0.0087	0.00104	-0.0305327	0.186693	0.00575947	0.73	-0.00793567	0.41	-0.0250526	0.031
rs1369869	6	83366282	T	C	1.7e-08	-0.0162	0.2093	0.0136	6.63e-10	0.0028	0.225	0.0386273	0.063231	0.00652008	0.54	0.0243896	0.02	0.00730308	0.42
rs17764730	5	127357526	T	C	5.92e-11	0.0186	0.2102	-0.0008	0.7529	-0.0176	2.52e-10	-0.0525088	0.0277818	0.038723	0.0016	0.0397248	0.00071	-0.0287163	0.018
rs17522122	14	33302882	T	G	1.08e-12	0.0161	0.2128	0.0167	6.46e-14	-0.0007	0.777	0.0633291	0.00213	0.00820219	0.31	-7.93e-05	0.94	0.0127106	0.3
rs2205743	6	19123558	A	G	1.12e-08	0.0177	0.2134	0.0112	6.87e-06	0.0077	0.00297	-0.0239108	0.291337	0.00161712	0.96	-8.08e-05	0.99	0.023811	0.029
rs543874	1	177889480	A	G	6.24e-106	-0.0195	0.216	-0.0576	8.7e-100	0.0071	0.0131	0.286266	1.31e-29	0.0448016	0.00014	0.0111499	0.38	0.004134	0.78
rs34424	5	107500144	T	C	1.73e-17	0.0197	0.2163	0.026	7.07e-19	-0.0061	0.04417	-0.119514	8.16e-06	0.0172598	0.25	0.00875811	0.5	0.00622924	0.48
rs1580713	12	71500166	T	C	9.49e-09	-0.0103	0.4171	0.0004	0.87	-0.0122	3e-07	-0.0556745	0.00714003	0.0217573	0.014	0.030177	0.0029	-0.0195124	0.012
rs12479270	2	458363	A	G	1.33e-08	-0.0167	0.2178	-0.0156	3.26e-10	0.0038	0.1431	0.0645137	0.00386	0.025432	0.033	-0.00481661	0.71	-0.00741016	0.65
rs4690137	4	80938584	T	C	9.67e-10	-0.0183	0.2187	0.0126	2.71e-06	-0.008	0.00372	-0.153428	5.46e-11	0.00658097	0.67	0.00980307	0.43	-0.0017201	0.73
rs2053682	5	170599327	A	C	1.95e-11	-0.0172	0.219	0.0183	1.89e-13	0.0013	0.6216	0.105793	1.95e-06	-0.000313726	0.93	-0.0123143	0.3	0.00760109	0.49
rs11761254	7	1858651	T	C	2.07e-10	-0.0221	0.219	-0.0155	4.84e-06	0.0134	0.0001342	-0.158432	9.69e-08	-0.0307649	0.025	0.000762733	0.99	0.0205292	0.1
rs11785067	8	10421967	T	C	2.41e-14	0.0199	0.2191	0.0191	2.56e-12	-0.0115	4.6e-05	-0.0888266	0.000184463	-0.0198131	0.084	-0.0074178	0.49	0.0209014	0.076
rs7932891	11	10921512	A	G	3.04e-09	-0.0174	0.2196	0.0009	0.7148	0.0172	6.61e-11	-0.0373937	0.096654	-0.00631156	0.51	0.00408173	0.8	-0.00447533	0.65
rs3114659	5	101631592	A	G	1.44e-10	-0.0168	0.22	0.0099	2.65e-05	-0.0144	5.07e-09	-0.0353281	0.106377	0.00843471	0.48	0.00166482	0.83	0.00433252	0.55
rs11716763	3	47518266	T	C	1.37e-15	-0.0031	0.8085	0.0018	0.406	-0.0174	8.15e-14	0.0554722	0.00821448	0.028481	0.0048	0.0184605	0.071	-0.0445161	5.1e-06
rs7817376	8	8380530	T	C	1.74e-12	-0.0183	0.2221	-0.0162	5.53e-10	0.0118	8.27e-06	0.0584019	0.00442008	0.0150547	0.14	-0.000433302	0.99	0.00511139	0.72
rs11187533	10	95346340	T	C	1.39e-24	0.0182	0.2245	-0.0026	0.3167	0.0248	6.9e-20	-0.0965427	3.14e-05	-0.0292476	0.014	0.00873583	0.37	0.0509665	7.3e-07
rs12431244	13	58630651	T	G	8.85e-14	-0.0178	0.2261	-0.0216	1.22e-15	0.0024	0.3848	-0.0808901	0.000913	0.00669559	0.53	0.0097781	0.47	-0.0121374	0.22
rs1055144	7	25871109	T	C	2.25e-54	0.0186	0.228	-0.0004	0.8918	0.0433	3.44e-51	0.0179781	0.489	-0.0226506	0.12	-0.00833022	0.55	0.0642066	1.9e-07
rs12468708	2	58887039	A	C	1.44e-20	0.0153	0.2307	-0.0213	2.74e-20	0.0014	0.5689	-0.0669403	0.00137	-0.0086279	0.42	-0.0213149	0.051	0.0240899	0.025
rs7161825	15	46585774	T	C	1.02e-08	0.0153	0.231	-0.0139	1.54e-09	-0.0003	0.911	0.0447822	0.0313906	0.000688629	0.88	0.0217661	0.034	0.0238291	0.019
rs6707036	2	55287327	A	G	2.39e-11	0.0164	0.2315	0.0163	2.28e-11	-0.008	0.00147	-0.102422	2.74e-06	-0.0166872	0.12	-0.0117747	0.25	0.0048943	0.62
rs2074613	5	139714564	T	C	1.15e-09	-0.0154	0.2322	0.0151	5.48e-11	-0.0038	0.116	0.0542157	0.00872991	0.00185706	0.88	0.00816497	0.35	0.0181394	0.098
rs709400	14	104149475	A	G	8.85e-14	0.016	0.2322	0.0184	4.41e-16	0.0002	0.9275	-0.0977878	3.84e-06	-0.00877008	0.5	-0.00490072	0.58	0.00556742	0.52
rs1876359	16	4930100	T	C	2.27e-09	0.0169	0.233	0.0138	1.46e-09	-0.0023	0.3363	0.115901	7.71e-08	-0.00787953	0.37	-0.0050999	0.58	0.00481206	0.55
rs12340775	9	13226945	A	G	3.72e-11	0.0344	0.2378	0.005	0.3409	-0.0319	4.37e-09	0.16661	0.000286	0.0283401	0.26	0.00590403	0.79	-0.0666916	0.0046
rs991015	21	39527971	A	G	2.61e-17	-0.0154	0.2379	-0.0022	0.353	0.0207	1.15e-17	0.0549574	0.00907695	0.0309906	0.0056	0.0103027	0.36	-0.0148397	0.17
rs10462028	4	56298300	A	G	7.91e-32	-0.0159	0.2404	-0.0115	2.08e-06	0.0277	5.01e-28	-0.113778	2e-07	-0.0183776	0.098	0.00766287	0.45	0.0312462	0.0078
rs2113001	5	108121356	A	G	2.41e-09	-0.0185	0.2421	-0.0121	1e-05	0.0119	2.65e-05	-0.00864083	0.724	-0.00612014	0.44	-0.0237702	0.045	0.00862663	0.44
rs9859473	3	48837182	T	C	1.13e-19	0.0136	0.3814	0.0063	0.01422	-0.0247	5.59e-20	-0.0533887	0.0273628	-0.0241589	0.03	-0.0220511	0.072	0.0349927	0.0014
rs2303975	11	14276999	A	G	7.88e-18	-0.0217	0.2483	0.0043	0.204	-0.0265	7.56e-14	0.15273	2.91e-06	0.0319354	0.052	-0.0173866	0.24	-0.0204396	0.29
rs1822489	5	112542527	A	G	4.22e-09	0.0155	0.2489	0.0119	1.46e-06	0.0107	2.84e-05	-0.0810991	0.000280466	0.0120966	0.26	-0.00723217	0.51	-0.0204162	0.038
rs17172095	7	42665355	A	G	2.37e-09	0.0157	0.2496	0.0005	0.8519	0.0178	3.6e-10	-0.00327792	0.881622	-0.0163174	0.094	0.0254598	0.024	-0.0109064	0.27
rs3800229	6	108996963	T	G	1.29e-14	0.0159	0.2506	0.0194	1.93e-16	0.0086	0.000494	0.074027	0.00120204	-0.0172078	0.1	0.00256414	0.73	0.01795	0.15
rs4924501	15	41026994	T	G	6.44e-11	-0.0147	0.2522	-0.0042	0.1134	-0.0165	5.39e-10	0.0484295	0.018365	0.0058539	0.55	0.00328456	0.74	-0.00524747	0.5
rs2242416	6	43273604	A	G	2.83e-09	0.0148	0.2529	0.0074	0.0008288	0.014	1.58e-09	-0.0150132	0.476057	-0.00964507	0.27	0.00894365	0.37	-0.00426427	0.46
rs1409282	6	43796734	A	G	3.02e-35	0.0164	0.2552	0.0017	0.507	-0.0315	8.19e-33	0.0131845	0.562001	0.033057	0.0058	0.0213931	0.049	-0.0302165	0.0049
rs7077812	10	81096071	T	C	3.84e-09	-0.0174	0.2568	0.0007	0.801	-0.0042	0.1592	-0.146774	1.57e-08	-0.0160521	0.22	-0.0220932	0.096	-0.00715085	0.55
rs10512605	17	74212382	T	C	1.18e-21	-0.0296	0.2569	-0.0004	0.9279	0.04	3.04e-20	-0.0966108	0.0128	-0.0270482	0.15	0.0474386	0.0097	0.0664129	0.00035
rs12608504	19	18389135	A	G	9.88e-30	-0.0152	0.2581	0.0065	0.00438	0.0258	3.38e-27	-0.095576	7.24e-06	0.0417836	0.0001	0.0424265	7.8e-05	-0.00273677	0.98
rs7599312	2	213413231	A	G	1.65e-08	-0.0166	0.2604	-0.0159	1.07e-10	-0.0049	0.059	-0.0588528	0.0119693	0.00594144	0.51	-0.0131674	0.24	0.00655662	0.53
rs7715256	5	153537893	T	G	7.66e-11	-0.0149	0.2621	-0.0157	9.78e-13	0.003	0.1938	-0.0796153	0.00012532	-0.000473574	0.82	-0.010617	0.42	-0.0053192	0.66
rs16996700	20	50981945	T	C	4.92e-22	0.016	0.2687	0.0209	8.71e-18	0.0134	1.45e-07	-0.0894568	8.41e-05	0.0264271	0.014	-0.00259052	0.89	-0.0139797	0.29
rs11208660	1	65983626	T	C	3.05e-12	0.0245	0.269	0.0241	5.7e-10	0.0181	9.37e-06	0.0516717	0.175	-0.0336144	0.092	-0.0120917	0.5	0.00661231	0.61
rs12325866	17	61755974	A	G	1.77e-12	0.016	0.2716	-0.016	6.08e-11	-0.0107	2.98e-05	-0.0679721	0.0033338	-0.0050208	0.8	0.0119963	0.31	-0.0122759	0.26
rs7799519	7	26699295	A	G	2.38e-08	-0.0264	0.2734	-0.0229	1.67e-08	0.0121	0.00383	0.159601	1.31e-05	-0.0132657	0.52	0.0139798	0.36	-0.000480446	0.99
rs2166365	5	3597830	A	G	1.89e-08	0.0175	0.2815	0.0004	0.897	0.0175	1.94e-09	0.0384183	0.122211	0.0171525	0.16	-0.00342631	0.75	-0.0195274	0.12
rs173651	5	66316009	A	G	9.41e-09	0.0139	0.2863	-0.0042	0.0639	-0.0143	2.27e-09	-0.0277663	0.179544	-0.0109081	0.33	0.00603073	0.56	0.00406343	0.75
rs11668242	19	40836872	A	G	1.17e-08	0.0145	0.288	0.0023	0.3577	-0.0155	3.08e-09	-0.0476337	0.0332958	-0.0217343	0.076	0.00494173	0.66	0.0234622	0.037
rs1033732	14	60829564	A	G	2.37e-08	0.0148	0.2884	0.0081	0.001207	-0.0143	3.11e-08	0.0465347	0.0397777	0.0166747	0.082	0.00956824	0.3	-0.00475982	0.68
rs13391573	2	66237388	T	C	1.07e-23	0.0171	0.291	-0.0021	0.484	0.032	3.7e-25	-0.0217299	0.425	-0.0115711	0.42	-0.0141613	0.26	0.013014	0.21
rs1045411	13	31033232	T	C	2.09e-10	0.0157	0.2916	-0.0139	2.6e-08	-0.0113	1.8e-05	-0.0759723	0.00103	0.014714	0.1	-0.000999637	0.93	0.00204715	0.75
rs11710434	3	49346130	T	C	8.07e-11	-0.0031	0.8394	0.004	0.122	-0.0178	5.68e-11	-0.0590723	0.0121305	-0.0244028	0.021	-0.0215998	0.065	0.0269143	0.0087
rs1272489	12	78332243	A	G	3.99e-09	0.0835	5.43e-11	-0.0015	0.534	0.0009	0.698	0.00524782	0.79976	-0.000349372	0.9	0.00379193	0.79	-0.00248024	0.71
rs2681781	3	49898273	A	G	6.65e-24	0.0052	0.6867	-0.0228	1.6e-25	-0.0005	0.825	0.103884	4.32e-07	-0.00915789	0.33	-0.00634577	0.54	-0.00132198	0.82
rs1927790	13	96922191	T	C	4.11e-08	-0.0135	0.2945	-0.0135	1.27e-09	0.0015	0.51	0.0521429	0.0124	0.00921811	0.39	-0.0125319	0.18	-0.00320209	0.56
rs9955276	18	1839339	T	C	1.56e-10	0.0193	0.2945	0.0222	8.02e-12	-0.0014	0.669	0.0995457	0.00069952	0.0219305	0.092	7.18e-05	0.93	-0.0050895	0.76
rs9375694	6	130356608	A	G	1.35e-15	0.0144	0.296	-0.0104	1.99e-05	0.0175	4.2e-12	-0.0922915	3.5e-05	0.00336	0.67	-0.0220703	0.045	0.00277142	0.82
rs2279574	12	89745477	A	C	1.8e-18	0.0006	0.9624	-0.0165	1.96e-12	-0.0085	0.000434	-0.176384	1.1e-17	0.00447251	0.68	-0.000561552	0.84	0.000980256	0.78
rs10920678	1	190239907	A	G	1.91e-12	-0.0134	0.2987	0.0163	7.46e-14	-0.0032	0.1643	-0.0840459	5.04e-05	0.00332936	0.62	-0.00346834	0.69	-0.0195521	0.033
rs12817549	12	94121314	T	C	6.51e-11	0.0341	0.007476	-0.0054	0.01342	-0.0164	1.05e-12	0.0464984	0.0243148	-0.0087694	0.45	-0.00430022	0.74	7.3e-05	0.91
rs7539279	1	40050568	A	G	1.86e-12	0.0143	0.3012	0.012	7.25e-07	0.0101	5.85e-05	0.018129	0.407	0.0321365	0.0032	0.0053969	0.61	-0.0292562	0.0074
rs10192894	2	62838936	A	G	1.55e-11	0.0131	0.3037	-0.0166	8.55e-13	-0.0028	0.241	0.0699078	0.000734176	0.00320372	0.7	-0.00575369	0.56	-0.0145898	0.15
rs4868257	5	172749522	T	C	4.92e-12	-0.0135	0.3052	-0.0003	0.907	0.0179	6.75e-13	0.000400734	0.985142	-0.0099018	0.39	-0.00630142	0.54	0.0298619	0.0054
rs670104	12	99539421	T	C	1.94e-08	-0.0078	0.5534	0.015	3.68e-10	-0.0024	0.338	-0.0704886	0.00105933	-0.00747295	0.55	0.0134208	0.23	0.00436769	0.47
rs11677607	2	100751150	T	C	3.55e-17	0.015	0.3056	-0.024	2.87e-19	-0.0015	0.578	-0.0642045	0.00799374	0.0149306	0.16	0.000457536	0.91	0.00334935	0.74
rs10904053	10	3573644	T	C	9.97e-11	-0.0133	0.3057	-0.0003	0.8924	-0.0167	4.6e-12	-0.0248022	0.237147	0.00497926	0.42	-0.00330878	0.85	-0.0151453	0.13
rs1524450	7	112978243	T	C	4.69e-12	0.0131	0.3075	0.017	1.42e-13	0.0006	0.8081	-0.0696251	0.000761	0.0171117	0.077	-0.00113457	0.92	-0.00437082	0.75
rs13000757	2	207145906	T	G	7.51e-14	-0.013	0.3108	0.0148	1.59e-10	-0.0106	8.21e-06	0.0250341	0.22412	0.00148578	0.87	-0.00471649	0.67	0.00588523	0.46
rs750090	4	152931436	T	C	6.58e-09	-0.0136	0.3164	0.0156	7.4e-11	-0.0063	0.01074	-0.0832878	0.000123058	-0.0128573	0.24	-0.00532204	0.69	0.000515903	0.92
rs596700	17	27840247	A	C	7.06e-11	0.0131	0.3181	0.0001	0.951	0.0153	2.86e-11	0.00419227	0.839384	-0.0126458	0.24	0.00370519	0.63	0.0379552	0.0003
rs10491578	9	119383888	A	G	1.51e-08	0.0154	0.3201	0.0011	0.7004	0.0172	1.12e-09	-0.0273357	0.262542	0.00513578	0.61	0.0184903	0.13	-0.0142631	0.3
rs2862961	11	43656535	A	G	5.43e-20	0.0139	0.3206	-0.0239	5.3e-22	-0.002	0.4351	-0.124716	1.94e-08	0.00278615	0.87	0.00919417	0.45	0.00101202	0.85
rs2047937	16	49864791	T	C	1.37e-08	-0.0129	0.3209	0.0065	0.00295	-0.013	1.55e-08	0.0440494	0.0318	0.009722	0.27	0.0110243	0.31	-0.020349	0.055
rs7114479	11	2763228	T	C	1.08e-10	-0.0134	0.3298	-0.01	2.07e-05	0.0135	4.3e-08	0.0385261	0.0723119	0.0212539	0.051	0.0135493	0.16	0.00435355	0.85
rs2523578	6	31328542	A	G	8.74e-29	0.0144	0.331	-0.0047	0.1059	0.0307	1.09e-25	-0.0899106	6.59e-05	-0.0430438	0.00014	-0.0220604	0.049	0.0316097	0.0025
rs10992854	9	96437565	T	C	2.09e-11	-0.0131	0.3313	0.0178	1.56e-12	0.0026	0.311	-0.0941812	2.08e-05	0.00805924	0.4	0.0111	0.34	-0.0136432	0.18
rs2650494	16	28318440	A	G	2.81e-14	0.0124	0.3333	0.0176	5.5e-15	0.0022	0.3613	-0.092654	9.22e-06	-0.0120132	0.24	-0.00823026	0.45	0.0136272	0.24
rs6546096	2	64906295	A	G	2.96e-13	-0.0146	0.3339	-0.009	0.000583	0.0016	0.5658	-0.120695	2.85e-07	-0.00855303	0.45	-0.0113959	0.26	0.00547741	0.59
rs4373300	5	38798749	A	G	9.77e-11	-0.0142	0.3353	0.002	0.4415	-0.018	2.23e-11	0.0487312	0.0346178	0.0338424	0.0018	0.00495833	0.63	-0.0299067	0.0075
rs6573778	14	24872209	T	C	1.69e-15	0.013	0.3363	-0.001	0.6645	0.0085	0.000377	0.156157	4.28e-14	-0.0018125	0.75	-0.00660106	0.48	-0.00678416	0.61
rs340025	15	60908307	T	C	1.64e-09	-0.0128	0.3363	-0.014	3.82e-10	0.006	0.0107	0.0955721	4.49e-06	0.00273145	0.6	0.00767264	0.43	-0.0113002	0.37
rs6752371	2	86793121	T	C	1.68e-08	0.0125	0.337	0.0145	7.53e-10	-0.0055	0.0236	-0.0327285	0.121627	0.020768	0.041	0.00241138	0.74	-0.019984	0.059
rs4074720	10	114748497	T	C	8.85e-26	-0.0126	0.3395	-0.015	7.48e-12	0.0188	3.61e-16	-0.0727371	0.000447713	-0.0158289	0.085	0.00451459	0.75	0.0133138	0.21
rs7174916	15	68605703	T	C	1.36e-08	0.025	0.3421	0.0191	1.32e-05	-0.02	9.95e-06	-0.103277	0.00665702	-0.0309827	0.11	-0.0259111	0.17	-0.000528073	0.99
rs11642612	16	30030195	A	C	1.47e-21	-0.0127	0.3438	-0.0228	1.08e-22	-0.0044	0.07133	0.0707714	0.000709	0.0028	0.81	0.00736292	0.45	-0.00319225	0.74
rs6843738	4	103936001	A	G	4.39e-08	-0.0125	0.3464	-0.0091	8.91e-05	-0.0012	0.619	0.0538333	0.0139473	-0.0110157	0.26	0.000284508	0.97	-0.019542	0.049
rs10887759	10	89603424	A	G	3.33e-10	0.0164	0.3467	0.0027	0.391	0.0221	1.05e-11	0.0423148	0.134	-0.00104181	0.99	0.000541049	0.97	0.0293816	0.018
rs11899888	2	56102744	A	G	6.25e-10	-0.0175	0.3485	0.011	0.000394	0.0091	0.005036	0.11601	4.12e-05	0.000277443	0.76	-0.0385057	0.0056	-0.0224612	0.13
rs1045241	5	118729286	T	C	1.02e-39	0.0133	0.3522	0.0059	0.0163	-0.0332	4.11e-38	0.0901586	9.84e-05	0.0374717	0.00048	-0.0295074	0.0079	-0.0472348	5.2e-05
rs7250833	19	33937277	T	C	4.42e-35	0.0133	0.3538	0.0149	7.22e-10	-0.0196	1.01e-14	0.210758	1.08e-20	0.0277994	0.012	0.0253022	0.022	-0.0449785	2.1e-05
rs7932437	11	64373504	T	C	3.83e-09	0.013	0.3539	-0.0164	2.66e-11	0.0001	0.98	0.0382213	0.0931365	0.0110453	0.4	-0.00453424	0.61	0.00738787	0.52
rs7899004	10	104341435	T	C	4.34e-18	-0.0118	0.3541	-0.0089	5.83e-05	0.018	5.95e-15	-0.00276353	0.894041	0.0270271	0.0026	0.0106709	0.3	-0.0361381	0.00016
rs11694173	2	43590899	A	G	4.15e-13	-0.0155	0.3559	0.0007	0.806	0.0217	6.75e-14	0.0614276	0.0178	-0.0118281	0.36	0.0059261	0.55	0.00833812	0.61
rs9590810	13	44702605	T	C	1.32e-08	0.0186	0.3592	0.007	0.0553	0.0243	2.18e-10	0.0173243	0.604	-0.0101719	0.65	-0.0109441	0.49	0.0138181	0.28
rs7598832	2	67853013	T	C	8.7e-17	0.0108	0.415	-0.0081	0.000436	-0.0211	1.35e-18	-0.0308765	0.157152	0.00691578	0.5	0.0160962	0.14	-0.0109098	0.24
rs4942925	13	33381244	T	C	9.91e-12	0.0118	0.3643	0.013	2.84e-09	-0.0103	7.74e-06	-0.0804594	9.97e-05	0.00143346	0.89	0.00897528	0.39	0.00547135	0.44
rs10922478	1	89144053	A	G	2.43e-08	0.0116	0.365	0.008	0.0004893	-0.0109	5.86e-06	-0.000163607	0.994	-0.0154203	0.11	-0.0204	0.047	0.0173739	0.12
rs3790176	20	19261922	A	G	2.67e-08	0.012	0.3656	0.0066	0.00702	-0.0129	3.24e-07	0.070337	0.00113331	-0.00426547	0.65	-0.0240021	0.027	0.0160925	0.093
rs16952242	16	53474250	A	G	5.76e-14	-0.0128	0.3686	0.0062	0.0138	-0.0204	4.35e-15	0.0116128	0.603	0.0350327	0.003	0.010535	0.31	0.00844184	0.53
rs332105	2	119444229	A	G	4.33e-15	0.0114	0.3697	-0.0015	0.5025	-0.0191	2.41e-15	0.0106434	0.611	0.00388709	0.7	-0.0257633	0.017	0.0191415	0.12
rs2373078	2	218392555	T	C	1.12e-17	-0.0181	0.3699	-0.0005	0.9	0.033	8.82e-18	-0.0228742	0.496677	0.0292193	0.084	-0.0152883	0.35	0.0145383	0.3
rs12429545	13	54102206	A	G	9.68e-18	0.0165	0.3702	0.0291	1.09e-18	-0.0035	0.3075	0.124632	5.2e-05	0.0279243	0.068	0.00881749	0.54	-0.0243181	0.12
rs13076850	3	50584999	T	G	1.25e-08	-0.0167	0.3782	0.0107	0.00173	-0.0179	4.67e-07	0.0161919	0.598	-0.0205661	0.17	-0.00964619	0.49	-0.0040203	0.88
rs4244697	3	51216441	A	G	1.01e-08	-0.0236	0.2433	0.0095	0.0104	-0.0223	6.8e-09	-0.0326594	0.326475	0.0171965	0.23	0.0178265	0.23	-0.00441504	0.78
rs10477734	5	130909732	A	G	1.24e-12	0.0202	0.3743	0.0162	0.00065	-0.0291	2.19e-09	0.191974	1.41e-05	0.0184634	0.39	-0.0187987	0.39	-0.0578508	0.004
rs521977	6	31836827	T	G	1.29e-28	-0.0129	0.3776	0.0068	0.0151	-0.0298	1.33e-25	-0.101714	3.54e-06	-0.0357985	0.00096	-0.0263829	0.019	0.0153917	0.16
rs1060330	3	52288945	T	C	5.36e-22	-0.0066	0.6004	-0.0049	0.0227	0.0224	1.15e-22	0.0106405	0.604092	0.0195739	0.034	0.0186135	0.06	-0.0251537	0.0063
rs2185027	6	153381622	A	C	7.15e-09	-0.012	0.3785	-0.0154	1.11e-10	-0.0019	0.445	0.0353796	0.12051	-0.00210736	0.75	0.00510162	0.63	0.0171298	0.059
rs2299383	7	103418846	T	C	8.81e-15	0.0113	0.3786	0.0182	2.73e-16	-0.0048	0.04086	0.0751529	0.00032	-0.00599599	0.69	0.00436342	0.75	0.00358646	0.81
rs2710323	3	52815905	T	C	4.05e-27	0.0051	0.686	-0.0104	1.65e-06	0.0236	5.38e-25	0.00728647	0.724096	0.0268404	0.012	0.0226253	0.016	-0.0271666	0.0037
rs2192158	4	55505360	A	G	1.25e-08	0.0113	0.3811	0.0146	2.06e-10	-0.0018	0.448	-0.0550831	0.00762641	0.00364462	0.74	-0.0101482	0.3	-0.00742216	0.45
rs2581799	3	53108776	A	G	1.8e-08	0.0049	0.7106	0.0079	0.000262	0.0096	2.62e-05	-0.0160052	0.437548	-0.0152348	0.13	0.0146005	0.14	0.0158884	0.13
rs3774573	3	53799960	T	C	2.83e-08	0.0182	0.2201	0.0169	2.21e-10	-0.003	0.271	-0.10491	1.33e-05	-0.00675383	0.6	0.00109663	0.96	0.0168546	0.1
rs901630	6	98539519	T	C	1.71e-10	-0.0113	0.3847	-0.0148	4.56e-11	-0.0019	0.414	-0.0716977	0.000646577	0.0174494	0.088	0.0269269	0.0091	-0.0103034	0.46
rs12055028	5	158423745	A	G	3.99e-08	0.0119	0.3883	0.01	5.67e-05	-0.0098	0.000132	0.0915669	3.88e-05	-0.0101635	0.37	-0.0217485	0.04	-0.0109837	0.39
rs13330107	16	76878862	A	G	1.57e-08	0.0114	0.3914	0.0141	4.53e-09	0.0073	0.003495	0.0679227	0.0014	0.00779125	0.42	-0.0198421	0.041	-0.0158939	0.11
rs2456526	15	53089442	T	C	3.56e-08	-0.0155	0.3997	-0.0152	7.06e-07	-0.0096	0.00286	0.139888	1.5e-06	-0.000595253	0.95	0.00853808	0.55	-0.00704866	0.62
rs9395747	6	51799902	T	G	7.51e-09	0.0115	0.402	-0.0162	1.43e-10	-0.0007	0.792	0.088008	0.000101599	0.00821896	0.42	0.00557807	0.76	0.0034596	0.63
rs605571	9	4124542	A	G	2.12e-11	0.0113	0.4078	-0.0004	0.841	0.0024	0.3046	0.128206	7.62e-10	-0.0103379	0.26	-0.0164527	0.12	0.00557328	0.83
rs1942052	2	135603797	T	C	1.62e-10	0.0131	0.408	0.0156	1.35e-07	-0.0127	3.35e-05	-0.0852557	0.00187	-0.0229565	0.076	0.0219721	0.09	0.0406464	0.0023
rs11231144	11	62328038	T	C	4.61e-33	0.0116	0.4085	0.0032	0.184	-0.029	5.64e-31	-0.0513741	0.0155	-0.0455647	1.5e-05	-0.0139737	0.23	0.0383978	9.8e-05
rs740600	10	118651882	T	C	1.95e-09	0.0119	0.4099	0.0159	1.04e-10	0.0033	0.1968	-0.112888	1.95e-06	0.00511687	0.62	0.00430507	0.64	-0.0188138	0.15
rs2421490	1	170684169	T	C	3.64e-11	0.0139	0.4135	-0.014	0.0001188	-0.0133	0.000322	0.0855734	0.00350711	-0.0217787	0.092	-0.034534	0.011	-0.00488004	0.82
rs9846073	3	61186550	T	G	1.38e-10	-0.0136	0.2929	0.016	5.57e-12	-0.0022	0.3701	-0.0541674	0.00967119	-0.016599	0.052	0.00820405	0.41	0.00262039	0.82
rs1452075	3	62481063	T	C	1.65e-08	0.028	0.05122	0.0159	1.47e-10	0.0057	0.02744	0.0787081	0.000728	0.00435967	0.71	-0.0137147	0.24	0.00673539	0.4
rs329122	5	133864599	A	G	1.35e-13	0.0064	0.6143	-0.0135	1.18e-09	0.0079	0.0007092	-0.132098	2.24e-10	-0.0136346	0.091	-0.00689378	0.44	0.0113175	0.19
rs2292996	12	103556972	T	C	3.53e-09	-0.0229	0.07873	-0.0088	0.000133	-0.0034	0.1517	-0.0773998	0.000185669	-0.00450236	0.76	0.00251936	0.83	-0.00340484	0.83
rs4740619	9	15634326	T	C	1.59e-17	0.0104	0.4177	0.0196	3.01e-19	-0.0008	0.7416	-0.0961163	3.1e-06	-0.00266828	0.8	-0.0128409	0.21	-0.00126091	0.76
rs17326656	2	48962291	T	G	1.11e-20	0.013	0.4224	0.0026	0.343	0.0249	9.44e-19	-0.0395278	0.101923	-0.0357953	0.001	0.00624345	0.62	0.0693186	2.6e-09
rs4764949	12	103658096	A	G	8e-12	0.0005	0.9707	0.0169	1.81e-12	-0.0005	0.8494	-0.0279073	0.205	-0.00179189	0.83	-4.54e-05	0.97	-0.0182086	0.06
rs10958704	8	38328302	A	G	3.48e-15	-0.0103	0.4232	-0.0139	1.91e-07	-0.016	3.36e-09	0.0105516	0.614	0.00626701	0.61	-0.0023518	0.88	0.0207753	0.032
rs3767848	1	214173840	A	G	1.26e-08	0.0118	0.424	-0.0092	0.000559	-0.0146	1.48e-07	-0.00502211	0.832	0.0300669	0.012	0.00233139	0.74	-0.0170874	0.15
rs11721258	3	64605119	A	G	4.48e-09	0.013	0.3828	-0.005	0.0405	-0.0162	3.37e-10	0.0111793	0.627626	-0.0133756	0.26	-0.0139773	0.21	0.0298297	0.006
rs849135	7	28196413	A	G	1.19e-20	-0.0105	0.4273	0.0116	7.38e-08	-0.0182	1.21e-15	0.0534931	0.00904565	0.0454671	5.7e-06	0.0248001	0.013	-0.0132098	0.19
rs9860730	3	64701146	A	G	3.37e-113	0.0004	0.975	-0.0104	7.06e-06	0.0534	2.5e-107	0.121485	8.59e-08	0.0376646	0.00048	0.00333121	0.77	-0.039586	0.00026
rs10778508	12	107159405	T	C	1.04e-15	0.0106	0.4229	-0.0035	0.1419	0.0194	2.1e-15	-0.0361281	0.0902589	-0.023978	0.024	-0.0121298	0.16	0.0330564	0.00068
rs530550	18	46851638	T	G	1.05e-13	-0.0104	0.4322	0.0114	2.52e-06	0.0149	2.59e-09	-0.00593306	0.78553	0.0102106	0.31	0.00484514	0.6	-0.0171226	0.12
rs10962549	9	16719445	T	C	3.32e-10	-0.0132	0.4323	0.0207	2.99e-11	0.002	0.537	0.038298	0.166	0.000558948	0.95	0.01526	0.28	-0.00782621	0.64
rs6699397	1	91212216	A	G	2.05e-09	-0.0104	0.4324	-0.0125	3.02e-08	-0.0098	3.6e-05	0.0667753	0.00174	0.0033313	0.82	-0.00228102	0.9	-0.00335729	0.79
rs7937151	11	112835024	T	G	1.63e-11	0.0104	0.4326	0.0141	1.48e-09	-0.0092	0.0001573	-0.0575562	0.00648	-0.0112136	0.19	0.0299242	0.0051	0.00752016	0.41
rs501470	6	160770918	T	G	8.32e-34	0.0099	0.4341	-0.0105	1.45e-06	0.0247	4.22e-27	0.125251	1.17e-09	0.0437259	5.7e-06	0.00393935	0.78	-0.036529	0.00015
rs6964833	7	74101909	T	C	1.73e-08	-0.0117	0.4346	-0.0155	1.09e-09	-0.0012	0.6428	-0.0403822	0.0838	0.0115101	0.29	-0.0242638	0.036	-0.00633637	0.57
rs6601927	10	5254146	A	G	5.56e-11	-0.0138	0.4362	-0.0074	0.01987	0.006	0.0712	-0.137853	1.17e-06	0.0341547	0.0061	0.025362	0.059	-0.0092001	0.45
rs11706832	3	66502981	A	C	1.27e-09	-0.0103	0.4246	0.006	0.00878	-0.0127	1.04e-07	-0.0836431	4.61e-05	-0.0125684	0.24	-0.00874847	0.29	0.0291046	0.0022
rs12692596	2	161265910	T	C	1.46e-09	0.0101	0.4429	0.0146	9.74e-11	0.0052	0.0279	0.0388932	0.066739	-0.000690566	0.85	0.0136	0.19	-0.0305078	0.0014
rs2964490	5	157922601	A	C	5.71e-16	0.0117	0.4439	-0.0074	0.004609	-0.0002	0.941	-0.216884	1.87e-18	0.0140473	0.3	-0.00317659	0.87	0.030868	0.014
rs476828	18	57852587	T	C	7.89e-112	-0.0113	0.446	-0.0542	8.7e-101	-0.005	0.06062	0.167547	3.21e-12	0.01183	0.28	0.00683343	0.58	0.0532978	7.6e-06
rs12749666	1	179255209	T	C	1.17e-09	-0.0113	0.4491	-0.0052	0.08883	-0.0024	0.429	-0.116884	9e-07	0.00910419	0.47	-0.00923144	0.45	-0.00413319	0.56
rs4419681	6	129405910	A	G	3.59e-10	-0.0099	0.4498	-0.0117	4.84e-07	-0.0084	0.000476	0.103982	6e-07	0.00275476	0.91	-0.0246008	0.02	-0.0172175	0.086
rs7845090	8	73449940	A	G	1.57e-13	0.0107	0.4499	-0.023	1.5e-15	-0.0059	0.04432	-0.137517	1.38e-09	0.0111547	0.43	-0.0221005	0.063	-0.00833618	0.48
rs10752944	1	172363524	T	C	2.79e-53	-0.0099	0.45	0.0018	0.422	-0.0347	1.2e-49	0.0540448	0.00923804	0.0196281	0.066	0.0202222	0.033	-0.0309003	0.0014
rs4253755	22	46615376	A	G	6.73e-10	-0.0155	0.4534	0.0145	3.72e-05	-0.0105	0.0039	0.203267	3.92e-11	-0.0150352	0.32	-0.0220455	0.22	-0.023707	0.17
rs3810291	19	47569003	A	G	5.47e-26	0.0106	0.4543	0.0251	1.95e-26	0.0012	0.637	0.0947144	1.58e-05	0.0123043	0.31	0.0282928	0.0083	0.0204756	0.049
rs13191362	6	163033350	A	G	1.72e-09	-0.0157	0.4546	0.0208	6.4e-10	0.0064	0.0729	-0.0149096	0.631	0.0179045	0.35	0.0180861	0.26	-0.00134488	0.78
rs7164141	15	84493005	A	G	2.33e-26	0.0109	0.4575	-0.0003	0.9322	-0.002	0.516	0.20988	7e-20	-0.00567822	0.48	-0.0458759	4.6e-05	-0.00143281	0.97
rs11577023	1	222061973	T	C	3.87e-09	-0.0108	0.4579	0.0082	0.0009823	-0.0101	9.5e-05	-0.122259	4.78e-08	0.0111018	0.35	-0.000443287	0.95	0.0124964	0.26
rs11204762	1	150999737	A	G	6.04e-10	-0.0111	0.4632	-0.0051	0.05946	0.0175	4e-10	0.082065	0.000611744	0.00603348	0.65	0.00737193	0.52	-0.0148406	0.13
rs1928295	9	120378483	T	C	2.73e-12	0.0092	0.4672	0.016	2.85e-13	-0.0029	0.21	-0.0810192	9.38e-05	-0.00372148	0.58	0.00351504	0.67	0.0263323	0.0052
rs10826224	10	60456867	A	G	1.77e-08	-0.0125	0.4696	-0.0009	0.7641	0.0178	4.28e-09	-0.0225064	0.391671	-0.0352741	0.0056	0.0139928	0.35	0.0283574	0.012
rs3003578	9	130994179	T	C	7.95e-11	0.0092	0.4723	-0.0159	6.85e-12	-0.0022	0.3555	-0.057748	0.00548782	-0.0214711	0.043	0.00280503	0.78	0.0148877	0.13
rs3764002	12	108618630	T	C	1.57e-17	0.0264	0.07399	-0.0136	7.96e-08	-0.0191	4.72e-13	-0.0968982	3.38e-05	0.0112393	0.31	-0.00469953	0.76	0.0022485	0.78
rs2439813	8	135669158	T	C	9.01e-11	0.0098	0.4733	-0.0079	0.001242	0.015	2.89e-09	0.00361295	0.868177	-0.0259652	0.011	-0.00825051	0.4	0.0200404	0.061
rs210139	6	33543409	A	C	8.89e-09	0.0092	0.4759	0.0142	1.55e-10	-0.0019	0.427	-0.0596563	0.0050837	-0.000476985	0.94	0.00192153	0.77	-0.00424925	0.67
rs10237317	7	70045941	A	G	1.68e-10	-0.0093	0.4766	-0.0138	6.82e-10	-0.007	0.00278	0.103015	8e-07	-0.00443393	0.49	-0.00820056	0.48	0.0081626	0.52
rs1340819	13	29145323	A	C	9.51e-09	-0.0099	0.4772	-0.002	0.387	0.0149	7.04e-10	-0.000440379	0.984	0.00334304	0.72	0.00639159	0.49	-0.0215925	0.024
rs11976258	7	84595806	T	C	3.83e-11	-0.01	0.4782	0.0011	0.657	-0.0163	9.1e-11	0.00980261	0.650404	-0.0428636	5.3e-05	0.0120951	0.27	0.0390047	0.00015
rs905938	1	154991389	T	C	1.21e-39	0.0106	0.4804	-0.0139	2.62e-08	0.0322	1.41e-34	0.0339931	0.144916	0.0483273	1.8e-05	0.0229997	0.045	-0.043812	7.3e-05
rs3107193	8	124177926	A	G	1.32e-08	-0.0107	0.4827	-0.0122	8.39e-06	0.0114	5.93e-05	0.0175248	0.475446	0.0085855	0.39	0.000924967	1	-0.0123298	0.29
rs12641981	4	45179883	T	C	1.8e-45	0.0089	0.4829	0.0313	4.44e-45	-0.0026	0.2628	0.158735	1.98e-14	0.00346263	0.73	-0.000431249	0.96	0.00409312	0.57
rs1019016	7	80570562	T	G	7.46e-18	0.0092	0.483	-0.0044	0.0604	0.0217	4.27e-19	-0.064272	0.00215	-0.01224	0.3	-0.0176865	0.096	0.001048	0.76
rs10873301	14	77507205	T	G	1.97e-09	-0.0096	0.484	0.0128	1.17e-07	-0.0099	0.0001052	0.0654687	0.00343	-0.00110762	0.8	2.11e-05	0.95	0.00910975	0.43
rs6090040	20	62692060	A	C	1.24e-22	-0.0091	0.4865	-0.0074	0.00518	0.0274	1.65e-24	0.0535241	0.0094517	0.0133558	0.22	-0.00168303	0.96	-0.0132394	0.21
rs197374	1	112289983	T	C	8.13e-12	0.0089	0.4913	0.0171	2.82e-13	0.0047	0.0548	0.0780343	0.000226511	0.00659087	0.55	0.00763049	0.48	-0.00301432	0.77
rs6793260	3	70705096	A	G	3.33e-08	0.0234	0.09363	0.0021	0.4091	0.0026	0.327	0.114652	5.18e-07	0.00145387	0.93	0.00357251	0.71	-0.00790797	0.4
rs657452	1	49589847	A	G	1.44e-18	0.0088	0.4951	0.0203	1.14e-19	0.0062	0.00778	-0.122739	5.94e-09	0.0014097	0.74	0.00310528	0.81	-0.0200879	0.066
rs3773234	3	78777511	A	G	9.55e-13	0.0303	0.04113	0.0089	0.000767	-0.0163	2.52e-09	0.0227016	0.338492	-0.0158862	0.17	-0.0121753	0.28	0.0371865	0.0019
rs1007414	3	82727509	T	C	1.12e-09	-0.0085	0.5311	0.0143	1.76e-09	0.0084	0.000625	0.0470252	0.0274783	0.0175544	0.12	0.00654438	0.46	0.011342	0.21
rs10819542	9	101738188	A	G	2.13e-11	-0.0091	0.5023	-0.0065	0.00517	0.0159	7.65e-11	0.0667351	0.00187564	0.0204519	0.065	0.003604	0.7	-0.0324541	0.001
rs10511093	3	83763541	T	C	3.33e-08	0.0002	0.9937	-0.0269	1.18e-09	0.0052	0.2579	-0.0693706	0.085	-0.0372988	0.054	0.00137686	0.91	0.0138459	0.56
rs7697556	4	73515313	T	C	5.01e-13	-0.0058	0.6507	-0.0067	0.00188	0.0016	0.473	-0.0966323	2.58e-06	-0.0261212	0.0047	0.0264336	0.012	0.0360394	0.00028
rs11806197	1	77964855	A	G	1.66e-27	-0.0104	0.5133	-0.0238	1.03e-17	0.0156	8.65e-08	0.210578	5.62e-16	0.00484848	0.65	0.0157699	0.22	-0.0238794	0.035
rs7213608	17	21279289	T	C	3.4e-14	-0.0145	0.5135	-0.0146	4.16e-09	-0.0144	2.17e-08	-0.0606866	0.00654531	0.0257896	0.012	0.0138325	0.23	0.00616832	0.54
rs4379723	10	64963449	T	C	2.01e-49	0.0082	0.515	0.015	4.55e-11	0.0117	8.77e-07	0.199023	4.5e-22	0.0124923	0.17	-0.0233917	0.026	-0.0125597	0.12
rs12192658	6	112504240	A	G	1.5e-08	0.0149	0.5155	0.0042	0.276	-0.0238	2.47e-09	0.0533534	0.110029	0.044967	0.0065	0.0220325	0.16	-0.0371526	0.03
rs2968854	7	150637834	T	C	2.15e-10	-0.0101	0.5156	-0.0154	1.41e-09	-0.001	0.7014	-0.0057805	0.808	0.00627262	0.83	-0.0139704	0.25	-0.0160553	0.18
rs284227	1	82379446	T	C	6.68e-09	0.0096	0.5191	-0.0154	8.6e-10	-0.0041	0.125	-0.0469857	0.0498701	-0.0136192	0.31	-0.0184367	0.095	-0.0260214	0.033
rs12705982	7	114336114	T	C	8.13e-12	-0.0085	0.5192	0.0171	9.37e-14	0.0051	0.0329	0.0688155	0.000844365	-0.00209696	0.98	-0.00602704	0.53	0.00739686	0.53
rs13124532	4	120416445	T	C	7.34e-11	-0.0114	0.5251	0.0021	0.5243	0.0243	1.75e-12	0.0104377	0.716696	-0.0273058	0.093	-0.0114196	0.42	0.0184782	0.18
rs12238336	9	29716655	T	C	1.35e-08	0.0081	0.5294	-0.0147	3.06e-10	-0.0024	0.326	-0.0729639	0.00052224	-0.00107556	0.79	0.00604842	0.46	0.00065205	0.93
rs35054144	1	93237726	T	C	5.41e-13	0.0088	0.6858	-0.0228	2.86e-07	0.0036	0.428	-0.0879569	0.00981861	0.0297303	0.094	-0.00603609	0.61	-0.0167851	0.32
rs9875381	3	85158733	A	G	2.33e-11	0.0089	0.4968	-0.0163	1.29e-12	-0.0021	0.3697	0.0516388	0.0134	0.0216219	0.019	0.0179655	0.076	0.00182952	0.72
rs13098327	3	85820181	A	G	2.09e-18	-0.0299	0.07604	0.023	5.13e-17	0.0031	0.2903	0.0269969	0.293	0.030998	0.011	-0.00173532	0.89	0.000294832	0.88
rs10865355	2	66764997	A	G	5.04e-17	-0.0081	0.5355	0.0008	0.734	0.0199	1.51e-17	-0.0157185	0.455394	0.0124567	0.35	0.0247292	0.022	0.0017853	0.62
rs7551507	1	74995225	T	C	9.87e-23	0.0081	0.5368	-0.021	7.63e-22	0.0003	0.899	-0.0713225	0.000592939	-0.0374377	0.00026	-0.0103236	0.3	-0.020322	0.028
rs10189756	2	11503081	T	C	6.39e-10	-0.0081	0.5375	-0.0095	5.42e-05	0.0129	1.12e-07	0.0671886	0.00152813	0.0297125	0.0056	0.00202206	0.89	-0.0127107	0.33
rs1411424	9	113892963	A	G	2.58e-15	0.0078	0.5378	-0.0004	0.8691	0.0191	8.59e-16	-0.00655187	0.750526	0.00822836	0.37	0.00556533	0.63	0.0283639	0.0041
rs11248042	4	812598	T	C	4.81e-10	0.0082	0.5382	0.0092	0.0001759	-0.013	3.1e-07	-0.0848598	9.76e-05	-0.0204079	0.043	-0.00581235	0.49	0.0114665	0.21
rs8096564	18	39910592	T	G	2.83e-09	0.0084	0.5428	0.0163	1.35e-10	0.0073	0.005483	0.0752929	0.000839537	-0.00728073	0.63	-0.00359672	0.77	0.0122363	0.39
rs2072209	7	107592198	A	G	7.46e-10	0.0161	0.5453	-0.0052	0.2442	0.028	1.6e-09	0.101224	0.0102362	0.0354033	0.054	0.0149665	0.44	-0.0651039	0.00019
rs5997898	22	31572963	A	C	4.65e-11	0.0077	0.5457	0.0078	0.000753	-0.0141	4.39e-09	0.00803925	0.698	-0.0110077	0.33	-0.0146633	0.14	0.0145902	0.21
rs7200589	16	349331	A	G	2.86e-11	0.0089	0.5471	-0.0189	3.53e-13	-0.0042	0.123	-0.11186	1.24e-06	0.00501046	0.9	-0.0017051	0.96	-0.00430569	0.44
rs11606433	11	36328630	T	C	2.7e-19	0.0085	0.5486	0.0012	0.601	-0.02	1.56e-15	0.0789671	0.000376192	0.0163434	0.082	0.014991	0.16	-0.0478147	3e-06
rs12928665	16	10971474	A	G	4.07e-08	0.0088	0.5488	0.0074	0.005131	-0.0155	1.94e-08	-0.0409326	0.086892	-0.030919	0.012	0.0144406	0.18	0.0231847	0.046
rs715	2	211543055	T	C	7.76e-18	0.0084	0.5513	-0.0188	2.22e-13	0.0132	7.46e-07	0.125489	1.68e-08	0.0135302	0.24	0.0361842	0.001	0.00667551	0.72
rs12887636	14	29702590	T	G	1.61e-15	-0.008	0.5528	0.0193	1.36e-16	-0.0022	0.365	-0.0937584	1.48e-05	0.0032952	0.73	0.0132453	0.2	0.00747	0.4
rs4630352	12	110747419	A	G	9.63e-10	0.0008	0.9516	0.0156	7.71e-12	-0.0038	0.114	0.074831	0.000476639	0.00369487	0.69	0.00566994	0.6	-0.00657683	0.66
rs12061508	1	196584468	A	G	7.29e-10	-0.0088	0.5543	0.0047	0.0862	0.0181	2.34e-10	-0.0178986	0.468351	-0.0268262	0.016	-0.01545	0.18	0.0492099	5.5e-06
rs1045407	1	227847233	A	G	6.55e-10	0.0097	0.5551	-0.0113	6.54e-05	0.0148	4.5e-07	0.03395	0.184078	0.0173996	0.15	0.0108852	0.4	0.0252345	0.038
rs4378452	12	111504033	T	C	6.17e-12	0.0678	1.11e-06	0.0108	3.24e-06	-0.0078	0.001213	-0.0576053	0.00756903	-0.0281488	0.015	0.0119764	0.28	0.0150357	0.099
rs2777795	9	107672365	A	G	2.55e-16	0.012	0.556	0.0091	0.01568	-0.0345	4.38e-18	0.113747	0.00104563	0.0281615	0.065	0.00406908	0.69	-0.0321666	0.024
rs2898290	8	11433909	T	C	7.46e-13	-0.009	0.5595	0.0144	4.96e-11	-0.0099	1.73e-05	-0.0415226	0.0439	-0.0101304	0.27	-0.00623307	0.5	-0.00651507	0.57
rs1460676	2	164567689	T	C	3.18e-13	-0.0095	0.5612	-0.0179	1.05e-09	0.0113	0.000266	0.00452706	0.873444	0.0252233	0.046	-0.00112551	0.9	-0.0330497	0.023
rs8097783	18	58051294	A	G	1e-22	-0.014	0.5629	-0.0411	1.06e-23	-0.001	0.813	-0.106736	0.00715896	-0.0419399	0.028	-0.0231514	0.26	-0.0130201	0.52
rs732310	19	1833338	T	G	1.53e-11	-0.0075	0.5636	0.0166	3.05e-13	0.0012	0.6158	0.0420789	0.0401	0.00790463	0.36	0.0194969	0.039	-0.00442749	0.6
rs1907218	10	122970216	T	C	6.69e-15	-0.0079	0.5646	-0.0007	0.764	0.0183	1.98e-13	0.057428	0.00942	-0.0037923	0.49	-0.00327886	0.74	-0.0497579	4.5e-06
rs394608	21	46581798	T	C	1.26e-11	0.0073	0.5658	-0.0198	7.14e-14	0.002	0.4471	0.0814212	7.73e-05	-0.00822574	0.44	0.00510245	0.66	0.00684872	0.52
rs2153615	6	46375326	A	G	3.15e-11	-0.0075	0.5669	-0.0161	2.42e-12	0.0034	0.1587	0.111543	7.16e-08	0.0152088	0.14	-0.00119452	0.99	-0.00690042	0.63
rs3803286	14	103246470	A	G	6.98e-12	-0.0076	0.5716	0.0172	8.29e-13	-0.0036	0.1447	-0.0555026	0.0106145	-0.00858581	0.38	-0.00693183	0.48	0.0267006	0.024
rs6556301	5	176527577	T	G	4.26e-18	0.0074	0.5717	-0.0092	9.4e-05	0.0152	5.25e-10	0.0689538	0.00127	-0.00966686	0.5	-0.0311967	0.0037	-0.00741923	0.37
rs931619	5	178514729	A	G	9e-10	-0.0078	0.5717	-0.0008	0.737	0.0145	1.96e-09	-0.0529989	0.0147941	0.00431077	0.58	0.00272551	0.79	0.00917999	0.35
rs9435734	1	17311190	A	G	1.82e-14	0.0072	0.5719	0.011	2.15e-05	-0.0141	8.26e-08	0.0335501	0.103	-0.0113372	0.36	0.000995042	0.97	0.00809913	0.29
rs1106090	2	58068741	A	G	1.03e-09	-0.0072	0.576	-0.0149	3.08e-11	0.0057	0.01677	-0.0837948	9.08e-05	0.00507605	0.93	0.00506643	0.54	-0.00517696	0.64
rs10501396	11	64885445	A	C	2.06e-10	0.0087	0.5821	-0.0147	1.13e-07	-0.0126	1.16e-05	-0.0271074	0.271	-0.00476689	0.56	0.0277211	0.021	0.00298942	0.83
rs2607033	14	98355280	T	C	3.1e-14	-0.0071	0.5825	-0.0054	0.0232	0.0195	1.53e-15	0.0285963	0.177172	-0.000186471	0.99	0.00359006	0.77	-0.0180618	0.081
rs2237482	7	50748639	A	G	2.91e-08	-0.0117	0.5865	-0.0006	0.886	0.0079	0.05468	0.172624	1.56e-06	0.023021	0.23	-0.0341217	0.053	-0.0650919	0.00011
rs7772579	6	152042502	A	C	4.64e-08	-0.0075	0.5964	-0.0041	0.1052	-0.0154	5.99e-09	0.0618783	0.00692038	-0.00955513	0.29	-0.000890924	0.93	0.0176452	0.12
rs1345203	2	112253851	T	C	1e-25	-0.01	0.5994	-0.0081	0.01017	0.0325	5.49e-24	0.0590679	0.0200821	0.0469178	0.00012	0.0297802	0.021	-0.0507987	4.3e-05
rs7640233	3	93973213	T	C	1.87e-13	0.0223	0.08266	0.0174	2.67e-15	-0.0014	0.55	-0.0780879	0.00015	-0.0163858	0.086	-0.0056799	0.6	0.0144184	0.15
rs4984803	16	1349929	A	G	6.28e-10	0.007	0.6007	0.0035	0.13	-0.0157	8.56e-11	0.0350672	0.0942714	0.0181475	0.078	0.0110581	0.27	-0.0232649	0.023
rs12112380	7	30935900	T	C	1.81e-11	0.0151	0.6025	0.0049	0.32	-0.0351	5.83e-12	-0.122667	0.0104208	-0.00352664	0.85	0.0198457	0.36	0.0409176	0.13
rs7811609	7	32930597	T	C	1.36e-11	0.0068	0.6027	0.008	0.000695	-0.0162	3.3e-11	0.0649103	0.00222567	0.00434146	0.82	0.00274187	0.76	-0.0157581	0.2
rs3745348	19	17212410	T	C	1.92e-10	-0.0072	0.603	-0.0038	0.106	0.0166	3.71e-11	-0.00949868	0.674027	-0.02928	0.0087	-0.00820444	0.49	0.0273579	0.0099
rs12150665	17	34914787	T	C	1.95e-16	-0.0068	0.605	0.0167	5.92e-14	0.0101	1.43e-05	-0.117919	2.08e-08	0.00478274	0.73	0.00074275	1	0.00288325	0.73
rs275177	15	39449003	T	C	1.63e-08	0.0087	0.6067	-0.0035	0.2568	0.0171	1.1e-07	0.0835224	0.00446	0.0527542	0.00026	-0.0158744	0.24	-0.0355268	0.018
rs329651	11	133767622	T	G	4.74e-09	0.0092	0.6069	0.0181	1.96e-10	-0.0028	0.345	0.102216	8.19e-05	0.0120849	0.4	-0.018371	0.13	-0.000555321	0.88
rs6031598	20	43056149	T	G	1.39e-15	-0.007	0.6077	0.0006	0.803	0.0037	0.119	0.151978	8.5e-13	-0.018871	0.09	0.0206207	0.05	0.00588477	0.43
rs1218822	13	28011963	A	G	1.01e-08	-0.0068	0.608	0.0148	1.35e-10	-0.0049	0.0411	0.0527413	0.0149293	-0.0106005	0.41	-0.0149187	0.16	0.00963943	0.34
rs10804139	2	205377705	A	G	5.2e-14	-0.0139	0.6116	0.0345	4.94e-16	0.0017	0.708	-0.157585	9.54e-05	0.00150981	0.92	-0.0175449	0.35	-0.00549738	0.79
rs17459015	6	104817775	T	C	4.52e-12	0.0061	0.711	0.0199	5.91e-12	0.0019	0.5312	-0.0265934	0.304	-0.00568462	0.45	-0.0125279	0.32	-0.0282662	0.026
rs4838161	9	127079253	T	G	6.28e-12	-0.0134	0.2933	-0.0137	5.03e-10	0.0027	0.236	-0.00876068	0.67074	0.0123106	0.25	0.0272683	0.0047	0.00122897	0.92
rs826305	19	37443625	T	G	1.78e-11	-0.0064	0.6148	-0.0126	2.13e-06	-0.0125	3.73e-06	0.00414987	0.841871	-0.0131233	0.15	0.0080521	0.38	0.019263	0.094
rs186371	16	3333391	T	C	1.79e-09	-0.0076	0.6153	0.0015	0.578	-0.0156	3.18e-08	0.0840742	0.000430973	0.000169022	0.97	-0.00534458	0.78	-0.00205263	0.77
rs13262350	8	71981606	T	C	3.06e-09	-0.0066	0.6175	-0.0071	0.00242	0.0132	4.6e-08	-0.000208564	0.992133	0.0220238	0.03	0.033002	0.0015	-0.0124294	0.25
rs17311264	7	106259029	T	C	2.63e-08	-0.0085	0.6192	0.0023	0.402	0.0172	2.39e-09	-0.00491217	0.847287	-0.0153802	0.13	0.00962212	0.42	0.0342063	0.0024
rs10818810	9	126096522	A	G	3.05e-08	0.0065	0.6195	0.0139	9.69e-10	-0.0001	0.96	0.0577409	0.00612689	0.0237227	0.01	0.0137203	0.23	-0.0075923	0.48
rs9415106	10	77295957	A	G	1.64e-09	0.007	0.626	-0.0065	0.0101	0.0172	6.71e-11	-0.0205988	0.364202	-0.00993826	0.34	-0.00262694	0.72	-0.0106972	0.28
rs17724992	19	18454825	A	G	7.53e-12	0.0069	0.6278	0.017	6.65e-12	0.0081	0.00173	-0.12689	4.65e-08	-0.00698165	0.5	0.001259	0.86	-0.00164903	0.97
rs4936175	11	132641959	T	C	5.24e-10	-0.0064	0.6316	-0.0158	6.69e-12	-0.0051	0.0325	0.0606516	0.00329701	-0.00166957	0.83	-0.0141284	0.17	0.00811402	0.42
rs3923501	9	103065884	T	C	1.57e-11	0.0063	0.633	0.0164	3.99e-13	0.0003	0.89	0.0590874	0.0040023	0.0178168	0.092	0.0187124	0.063	-0.0073137	0.32
rs10805383	5	63034606	A	G	4.09e-11	0.0061	0.6333	0.0146	2.19e-11	-0.0022	0.335	0.105596	2.95e-07	0.015301	0.16	0.010671	0.3	-0.0203482	0.059
rs6066121	20	45557469	A	G	3.93e-46	0.0062	0.6353	0.009	0.0001139	-0.0331	1.29e-42	-0.0824645	8.03e-05	-0.0139347	0.24	0.0130558	0.17	0.0472947	9.7e-06
rs3825061	11	118944675	T	C	1.17e-11	0.0063	0.6374	0.015	1.31e-10	0.0093	0.0001314	0.086154	4.12e-05	-0.0113179	0.35	-0.0159037	0.11	0.00273422	0.63
rs6670438	1	203508174	T	C	2.28e-20	-0.0064	0.6412	-0.0041	0.1171	0.021	2.46e-15	0.0997565	1.39e-06	0.0242578	0.029	-0.065219	3.7e-10	-0.0208537	0.031
rs17343925	2	104426377	T	G	3.9e-09	0.0061	0.6431	0.0136	2.7e-09	-0.0003	0.886	0.107631	2.03e-07	0.00256332	0.64	0.0212646	0.042	0.00310472	0.92
rs9661794	1	98336329	A	G	6.57e-14	-0.0071	0.6491	-0.0187	8.61e-12	-0.0118	3.26e-05	-0.0873515	0.000479	0.0111413	0.33	-0.0368171	0.003	-0.00343167	0.7
rs11065987	12	112072424	A	G	3.39e-19	0.0803	2.33e-09	0.0126	1.41e-08	-0.01	1.71e-05	-0.0538408	0.00995	-0.0243773	0.017	0.00164801	0.9	0.0302973	0.0017
rs10733682	9	129460914	A	G	1.32e-11	0.0048	0.7111	0.0158	1.85e-12	-0.0025	0.292	-0.0436501	0.0363379	0.00622966	0.46	0.0123603	0.21	-0.0180982	0.068
rs7156757	14	91512599	A	G	6.29e-32	-0.0066	0.6535	-0.0141	2.28e-08	0.0268	9.04e-25	0.1116	7.52e-07	0.0298793	0.007	0.0246303	0.028	-0.0463126	4e-05
rs3930017	7	76720582	A	G	3.55e-09	0.0063	0.6549	-0.0107	3.61e-06	-0.0104	1.45e-05	0.0123928	0.552	0.0021122	0.75	-0.00350809	0.72	-0.00783385	0.28
rs10834906	11	26115566	T	C	3.78e-08	0.0057	0.6567	-0.0005	0.837	0.0138	1.97e-08	0.0133993	0.524	0.0284182	0.006	0.015032	0.16	-0.0244317	0.026
rs2409689	8	10932868	A	G	1.61e-08	-0.0067	0.6568	0.0119	1.98e-07	-0.0086	0.000294	-0.042198	0.0403	-0.00976943	0.24	0.0115826	0.29	0.000864064	0.94
rs1167800	7	75176196	A	G	7.14e-19	-0.0056	0.6606	0.02	3.66e-19	-0.0027	0.239	-0.0883895	1.93e-05	0.0176996	0.054	-0.0128172	0.23	-0.00239928	0.72
rs747249	11	130271647	A	G	2.47e-11	-0.0061	0.661	0.002	0.412	0.0161	1.02e-10	0.0410039	0.055446	0.0165806	0.15	-0.0164072	0.089	-0.0233946	0.05
rs17630235	12	112591686	A	G	2.07e-18	-0.0811	1.93e-09	-0.0125	1.86e-08	0.0096	3.75e-05	-0.0488848	0.0195357	-0.021352	0.034	0.00147565	0.92	0.0269226	0.0058
rs12454712	18	60845884	T	C	9.98e-35	-0.0056	0.6652	-0.0108	5.62e-06	0.0312	1.96e-36	0.0738934	0.000472542	-0.0024623	0.62	0.0223497	0.026	-0.0265131	0.011
rs8042404	15	31680016	A	G	6.97e-15	0.0059	0.6699	0.0075	0.00315	-0.0187	1.66e-12	0.106352	4.31e-06	0.01243	0.4	-0.00690478	0.6	-0.0264992	0.02
rs1050316	1	156434703	T	G	2.42e-13	0.0057	0.6701	0.0144	1.74e-09	-0.0117	2.38e-06	0.0631655	0.00351	0.0269614	0.0059	0.0343888	0.00093	0.00056732	0.87
rs871841	17	8216468	T	C	1.1e-10	-0.0055	0.672	0.0058	0.01059	-0.0162	9.08e-12	-0.033249	0.107573	-0.0144809	0.13	-0.00573764	0.65	0.0275871	0.003
rs9316484	13	50645164	T	C	1.47e-11	-0.0064	0.6978	-0.0098	0.000311	0.0178	3.65e-10	0.0206773	0.403	0.0355963	0.0025	0.0309414	0.012	-0.00920978	0.35
rs4450871	4	4990298	A	G	5.81e-29	0.0061	0.6799	-0.004	0.11	0.0269	3.76e-26	0.0764448	0.000211	0.0267184	0.011	0.00105632	0.97	-0.0412856	7.6e-05
rs2836754	21	40291740	T	C	5e-10	0.0054	0.6825	-0.0149	3.73e-11	-0.0037	0.1143	0.0412949	0.0526	0.0175044	0.077	-0.00733668	0.56	-0.00197957	0.9
rs2481665	1	62594677	T	C	8.89e-09	0.0054	0.6848	0.0142	8.86e-11	0.0052	0.0226	-0.0790349	0.000133364	0.00845465	0.46	0.00890453	0.37	-0.00738677	0.34
rs26232	5	102596720	T	C	1.97e-11	-0.001	0.9422	-0.0004	0.859	-0.0158	5.76e-10	-0.0630868	0.00400811	0.0182618	0.082	-0.00468533	0.66	-0.0184549	0.042
rs7536458	1	118864602	T	G	2.21e-11	-0.0011	0.9399	-0.0109	1.02e-05	0.0137	1.56e-07	-6.57e-05	0.998	-0.0049231	0.77	0.00676006	0.49	0.0100767	0.4
rs1877569	3	99224544	A	G	3.53e-09	-0.0081	0.614	-0.0022	0.4299	0.0188	1.52e-10	0.029392	0.26858	-0.023161	0.091	0.00313821	0.84	0.0103441	0.47
rs185350	19	34306816	T	C	2.48e-10	-0.0052	0.6905	0.0128	7.14e-09	-0.0001	0.972	-0.00309937	0.88	0.03403	0.00067	0.0163194	0.11	0.000404817	0.94
rs1875957	5	134395125	A	G	2.66e-09	0.0058	0.6923	0.004	0.133	-0.018	7.2e-11	-0.0337461	0.16339	-0.0056117	0.52	0.00280616	0.78	0.0219965	0.034
rs17437781	2	165424837	A	G	3.67e-12	0.0053	0.6928	0.0084	0.0002516	-0.0156	4.85e-11	-0.0661542	0.00145	-0.0162333	0.095	-0.00687777	0.45	0.0213277	0.048
rs779384	2	13083401	A	C	4.11e-11	-0.008	0.531	0.0014	0.546	0.0168	1.73e-12	0.0170958	0.408244	0.0141358	0.12	0.0241641	0.02	-0.00577226	0.52
rs6441608	3	101181028	A	G	1.27e-13	-0.0088	0.4999	0.01	7.22e-06	-0.0146	4.79e-10	0.0509646	0.0157	-0.00955693	0.26	-0.0120989	0.2	-0.0289138	0.0052
rs784257	18	53397199	T	C	6.33e-11	-0.0116	0.5035	-0.0181	1.35e-09	-0.0077	0.0125	-0.00780805	0.767245	-0.0102044	0.37	-0.0241551	0.049	0.0118658	0.31
rs9905991	17	80052073	A	G	1.52e-08	0.0051	0.6985	0.0133	9.8e-09	0.0053	0.02668	-0.00842153	0.686151	0.00555057	0.48	0.0215914	0.017	-0.00253248	0.77
rs1879529	15	89414295	T	G	9.39e-12	-0.0058	0.6987	0.0066	0.008652	-0.0109	3e-05	-0.120364	2.67e-07	0.00784803	0.53	0.0204551	0.084	0.00142435	0.83
rs2891403	12	113137572	A	G	2.21e-12	-0.0687	5.19e-06	-0.0129	2.02e-07	0.0085	0.00114	0.0856982	0.000195	0.0137109	0.17	-0.00722737	0.56	-0.0203349	0.071
rs9875732	3	107461731	T	C	1.62e-13	-0.0056	0.6793	-0.0111	2.75e-06	0.0147	1.91e-09	0.0477437	0.024308	0.0122277	0.3	0.00699069	0.49	-0.0429699	5.4e-05
rs12496583	3	123121286	A	G	1e-08	0.0128	0.3721	-0.0006	0.816	-0.0159	1.2e-09	0.0388101	0.100833	-0.0179926	0.11	-0.0237348	0.039	0.0142155	0.12
rs3021461	3	128095652	T	C	1.08e-08	0.0797	6.42e-08	0.0083	0.002233	0.0074	0.007794	-0.00688498	0.78	-0.00173184	0.77	-0.0219152	0.063	-0.0161264	0.19
rs10804591	3	129334233	A	C	1.09e-70	0.006	0.698	-0.0042	0.1061	0.0463	1.77e-65	-0.114689	4.57e-06	-0.0189934	0.11	-1.66e-05	0.95	0.0566967	1.7e-06
rs4075143	3	129463505	T	C	5.29e-21	-0.0015	0.9404	-0.0057	0.165	0.0373	1.36e-18	-0.138527	0.000153042	-0.0276162	0.18	0.0197667	0.26	0.056272	0.0025
rs1486802	9	11885258	T	C	7.6e-09	-0.005	0.7126	-0.0149	2.04e-10	-0.0039	0.107	-0.0732947	0.000408705	-0.00529265	0.67	0.0130084	0.25	0.012691	0.27
rs11038428	11	45404318	T	G	1.51e-08	-0.0051	0.7129	-0.0149	8.8e-10	-0.0009	0.7166	-0.0458762	0.0444	-0.0254092	0.013	0.0098741	0.4	0.00209104	0.72
rs4833407	4	113311790	A	C	7.89e-10	0.005	0.7145	0.0132	1.08e-08	0.0015	0.5409	0.000529126	0.98	0.0135831	0.27	0.0200476	0.039	-0.0115573	0.37
rs10990303	9	98410405	T	C	1.42e-11	0.0054	0.7161	-0.014	1.02e-07	0.0134	1.47e-06	-0.0255593	0.305	-0.00595476	0.56	0.00149299	0.82	0.00319272	0.81
rs10457481	6	126813721	A	G	1.88e-23	-0.0053	0.7173	0.0065	0.00687	0.024	2.08e-21	0.0996607	8.3e-06	-0.0167705	0.19	-0.0377214	0.00058	-0.00866265	0.32
rs3794535	15	52091167	A	G	1.82e-08	-0.0045	0.7193	-0.0144	6.56e-10	-0.001	0.672	-0.059542	0.00393	0.0139476	0.22	0.000318149	0.95	0.00124644	0.92
rs4926542	1	50263773	T	C	6.83e-13	-0.0048	0.7197	-0.0186	3.36e-14	-0.0068	0.007	-0.117592	1.11e-07	0.00809231	0.32	0.00427293	0.73	-0.0181615	0.091
rs2101919	14	52520368	T	C	2.46e-08	0.0052	0.7197	0.0014	0.5919	-0.0157	3.23e-09	0.0389919	0.11	0.0146147	0.26	0.0106844	0.38	-0.0423031	0.00028
rs2153155	4	26357893	T	C	9.85e-12	0.0049	0.7198	0.0026	0.278	-0.0182	3.66e-13	-0.0136897	0.528925	0.00685358	0.47	0.0126184	0.28	-0.0151162	0.13
rs2304130	19	19789528	A	G	4.92e-10	0.0037	0.8696	0.0179	4.82e-06	-0.0187	6.25e-06	-0.118738	0.0011944	0.0364547	0.066	0.0162849	0.32	0.0361163	0.037
rs10147580	14	58714140	T	C	2.08e-13	-0.0049	0.7232	0.0027	0.355	0.0229	7.84e-15	0.0269095	0.236	0.00138067	0.7	0.0138228	0.21	-0.00216021	0.66
rs7023634	9	107731789	A	G	5.02e-32	0.0049	0.7257	-0.0062	0.0141	0.0298	2.28e-30	-0.0663014	0.00315559	-0.0358516	0.00033	-0.00816999	0.46	0.0430216	4.4e-05
rs7870334	9	17436801	A	G	2.51e-08	0.0075	0.7258	-0.0026	0.509	-0.0249	8.19e-10	-0.0252522	0.475068	-0.0132038	0.53	0.00482425	0.84	0.0129818	0.39
rs208015	17	46252346	T	C	3.78e-13	-0.0079	0.7267	0.0348	1.22e-14	-0.0029	0.541	-0.225582	4.53e-08	-0.0245873	0.21	0.0184052	0.36	0.00509291	0.62
rs9872712	3	131619379	T	C	2.03e-13	-0.0134	0.3597	-0.02	5.75e-15	0.0012	0.6526	0.0818913	0.000363	-0.0242971	0.044	-0.0152237	0.17	0.000170676	0.94
rs7701440	5	60620980	T	C	1.03e-09	0.0106	0.4151	0.01	1.03e-05	-0.0111	2.64e-06	-0.0127902	0.533933	-0.0134738	0.16	-0.00681095	0.5	0.020442	0.01
rs2568958	1	72765116	A	G	4.72e-24	0.0045	0.7384	0.0227	1.32e-24	-0.0001	0.969	0.077505	0.000212941	0.0205647	0.026	-0.00343459	0.72	0.00426443	0.75
rs17101456	10	122875040	A	G	3.48e-27	0.0064	0.7386	0.0005	0.891	-0.0368	2.99e-23	-0.12288	0.000118	0.0189935	0.2	-0.00101791	0.95	0.034226	0.015
rs3821083	2	172412907	A	C	8.65e-18	-0.0051	0.7394	0.0128	1.45e-06	-0.022	1.5e-15	-0.0323965	0.171305	-0.0140909	0.23	0.00842922	0.45	0.0112416	0.39
rs2012927	18	63297672	A	G	3.76e-08	0.0044	0.7403	0.014	1.22e-09	0.0025	0.2987	-0.0717502	0.00115	-0.000962167	0.93	0.00343929	0.86	-0.0151479	0.13
rs2178070	2	197364945	A	G	3.43e-08	0.006	0.7461	-0.0153	1.51e-06	0.0104	0.00168	0.120039	2.68e-05	0.00472169	0.61	0.0120994	0.4	-0.0262791	0.06
rs17149807	8	9192927	T	C	2.23e-14	-0.005	0.7474	-0.0169	8.89e-11	0.0116	2.51e-05	0.126716	2.25e-07	0.0228584	0.034	0.00299313	0.76	-0.0064386	0.42
rs3785631	17	15945946	A	G	3.59e-12	-0.0042	0.7488	-0.0137	3.24e-10	0.0083	0.0003062	0.107364	2.33e-07	0.00887136	0.33	0.0134214	0.21	-0.00142279	0.77
rs2904221	4	77182033	T	C	3.64e-08	0.0045	0.7494	0.0128	4.33e-07	0.0015	0.56	0.00144294	0.949677	0.0162181	0.16	-0.00380775	0.75	-0.0287438	0.016
rs8060878	16	72243624	A	G	3.58e-09	0.004	0.7506	-0.0145	2.86e-11	-0.0028	0.2173	0.0902265	1.29e-05	0.00712595	0.28	0.00400498	0.67	0.00625246	0.6
rs2503099	6	100610101	A	G	3.16e-31	-0.0055	0.752	-0.0042	0.166	-0.0363	5.37e-31	-0.0164245	0.544	-0.0180522	0.14	0.00577915	0.8	0.0239684	0.069
rs39312	7	116954785	A	C	3.4e-11	0.004	0.7569	-0.0022	0.3385	-0.0172	5.9e-13	0.0112797	0.600496	-0.00823765	0.29	-0.0139891	0.18	-0.00722087	0.53
rs4849902	2	121304548	T	C	7.57e-12	-0.0041	0.7575	0.0024	0.318	-0.0162	1.95e-10	-0.0691887	0.00127538	0.0148551	0.17	0.00462034	0.61	0.0156766	0.28
rs1569699	6	20679310	T	G	8.78e-11	0.0041	0.7577	0.0053	0.0235	-0.0134	4.11e-08	-0.105484	2.14e-06	-0.00379017	0.53	0.0289763	0.0093	0.0131365	0.28
rs3751039	11	130773076	A	G	9.81e-10	-0.0039	0.758	0.0153	2.75e-11	-0.0047	0.0466	0.0819925	6.98e-05	0.00628041	0.51	-0.0207003	0.039	-0.0079005	0.27
rs7805441	7	78121458	T	C	1.78e-08	0.0038	0.7611	0.0146	2.01e-10	-0.0047	0.047	0.0918869	8.48e-06	-0.00615986	0.53	-0.0186348	0.053	0.0127132	0.19
rs11824092	11	13346294	T	C	2.5e-11	-0.0039	0.7641	-0.0162	1.72e-11	-0.0021	0.405	0.0175558	0.414	0.00479882	0.46	-0.00325342	0.71	-0.00347983	0.63
rs2335077	1	107573565	A	G	1.64e-20	-0.004	0.7646	-0.0126	1.72e-07	-0.0123	9.17e-07	0.192579	4.51e-19	-0.00964721	0.42	0.00590957	0.6	0.0270931	0.012
rs1687721	10	27944386	T	C	2.84e-10	-0.0039	0.7663	-0.008	0.000292	0.0129	2.35e-08	-0.00259203	0.900704	-0.0211612	0.052	-0.0100981	0.31	0.0120239	0.23
rs2068888	10	94839642	A	G	7.27e-10	0.0037	0.7667	0.0061	0.0058	-0.001	0.6575	0.148879	5.22e-13	0.000101832	0.99	0.0182425	0.057	0.00162132	0.94
rs4783718	16	69547741	T	C	4.24e-17	0.0039	0.7688	0.0204	1.77e-19	0.0053	0.0265	-0.071949	0.000709	0.0200975	0.036	0.00360157	0.68	0.00406343	0.71
rs1326775	9	95359555	T	C	8.85e-14	-0.0053	0.7722	-0.0059	0.05209	0.0248	2.68e-15	-0.0348317	0.208189	-0.0154059	0.15	-0.0158025	0.25	0.0133834	0.32
rs1548587	5	137792739	A	G	4.89e-11	0.0038	0.7728	0.0086	0.000211	-0.0105	1.33e-05	0.0391562	0.0597049	-0.0124504	0.24	-0.0273065	0.0064	-0.00691665	0.49
rs163321	5	178746447	A	G	6.5e-10	0.0044	0.7733	0.0109	1.39e-05	-0.011	2.59e-05	-0.0960342	8.49e-06	-0.00404375	0.86	-0.022626	0.033	0.0101724	0.49
rs12679556	8	72514228	T	G	5.45e-35	-0.0042	0.7739	0.0056	0.02487	-0.0294	9.2e-30	-0.10466	1.31e-05	-0.0386228	0.0011	-0.0395904	0.00073	0.0565725	2.6e-07
rs11085744	19	10819967	T	C	1.24e-08	0.0038	0.7746	-0.0083	0.000402	0.0123	4.03e-07	-0.0440567	0.0338	-0.015063	0.069	0.00999654	0.36	0.012716	0.22
rs7961979	12	121671261	A	C	4.62e-08	-0.0043	0.8336	0.0208	2.4e-09	0.0089	0.013	0.11575	0.000175005	-0.0250147	0.11	0.0277361	0.079	0.0301307	0.042
rs6580256	5	142076661	T	C	9.32e-17	0.0057	0.7799	-0.0059	0.102	0.0324	9.94e-17	-0.0950531	0.00640501	-0.0525409	0.00073	0.00657781	0.72	0.055742	0.0011
rs9540493	13	66205704	A	G	6.58e-09	-0.0037	0.7818	0.0143	1.72e-10	-0.0037	0.1152	-0.0336283	0.104029	-0.0130112	0.23	0.00796154	0.47	-0.0108999	0.27
rs6775778	3	135726679	A	G	1.44e-13	0.0041	0.7919	-0.0166	7.57e-11	0.0057	0.0335	-0.0184112	0.439507	-0.00247524	0.57	-0.019019	0.083	0.00302569	0.64
rs1396514	17	68431026	T	C	3.05e-56	-0.0033	0.794	0.0093	1.9e-05	-0.0363	1.54e-56	0.0513646	0.0130029	0.0251254	0.0099	-0.0119529	0.26	-0.0215505	0.02
rs9636391	2	50201110	A	G	6.51e-10	0.0045	0.7952	0.0212	7.08e-12	0.0047	0.143	-0.0729039	0.00894479	0.016565	0.18	-0.00625168	0.68	-0.0167348	0.12
rs2246012	6	131898208	T	C	4.09e-08	0.0042	0.7961	-0.0157	7.58e-08	0.0001	0.969	-0.0027785	0.919453	0.00161815	0.75	-0.00315917	0.69	0.0100328	0.6
rs1884389	20	1410582	T	C	3.45e-08	0.0032	0.7992	-0.014	1.2e-09	-0.0057	0.0168	-0.0297112	0.152	0.0200421	0.04	0.00243775	0.93	-0.00319364	0.86
rs7209518	17	67580175	A	C	4.43e-12	0.0034	0.7998	0.0024	0.325	-0.0179	1.87e-12	0.03111	0.16	0.00710903	0.6	0.00597508	0.59	-0.031495	0.0023
rs2307111	5	75003678	T	C	4.78e-38	0.0034	0.7999	0.0287	9.12e-39	0.0041	0.07729	-0.0881988	2.77e-05	-0.00240824	0.87	-0.00903667	0.32	-0.0127688	0.17
rs7680787	4	122624065	T	C	2.46e-10	0.0035	0.8002	-0.0052	0.0235	0.0159	2.39e-11	0.0688834	0.0012618	0.0217959	0.019	0.0148688	0.15	-0.00131635	0.7
rs998584	6	43757896	A	C	5.38e-198	0.0032	0.802	-0.0112	7.75e-07	0.0665	8.66e-175	-0.090944	1.03e-05	-0.0527875	6.8e-08	-0.067754	1.6e-11	0.0917436	1.6e-21
rs733703	13	22477703	T	C	2e-08	0.0036	0.8025	-0.0039	0.0899	0.0144	2.41e-09	-0.0497547	0.0209884	-0.00978218	0.4	-0.00702045	0.45	0.0286052	0.0065
rs6142068	20	32557172	T	C	1.66e-08	0.0032	0.8031	-0.0128	4.06e-08	0.001	0.681	0.0202509	0.331861	-0.00754549	0.4	0.0350279	0.0011	0.0293023	0.0031
rs7359598	17	40897470	T	C	2.56e-15	-0.0031	0.8061	-0.0056	0.01768	0.018	1.36e-13	0.08193	7.92e-05	0.0170212	0.1	0.0144263	0.13	-0.0298397	0.0025
rs3026101	17	5280440	T	C	1.69e-10	-0.0033	0.8069	-0.016	1.11e-11	0.0038	0.123	0.0202751	0.368469	0.00908431	0.46	0.00122833	0.97	-0.0164739	0.14
rs7621025	3	136272246	T	C	2.15e-29	-0.0024	0.8701	-0.02	1.62e-15	-0.0077	0.003431	-0.0963783	4e-05	-0.00119592	0.95	0.0119681	0.32	0.00697337	0.49
rs1154514	12	122374888	T	C	2.49e-08	-0.0164	0.2167	0.0022	0.335	-0.0127	1.35e-07	0.0618339	0.00254654	0.0128933	0.2	-0.0209857	0.047	-0.0138989	0.13
rs2294239	22	29449477	A	G	1.42e-34	-0.003	0.8111	-0.001	0.669	0.0256	4.21e-28	0.0927248	8.41e-06	0.0321843	0.0011	-0.00616523	0.58	-0.0280366	0.0039
rs13107325	4	103188709	T	C	1.69e-37	-0.0065	0.8139	0.0452	9.33e-25	-0.0345	5.74e-14	0.156765	6.53e-05	0.0739487	0.0002	0.0306649	0.13	-0.0385964	0.038
rs761353	6	41684645	A	C	4.99e-10	-0.0054	0.8168	0.0125	0.002444	-0.0223	2.06e-07	-0.147409	5.94e-05	0.00350379	0.9	-0.025468	0.14	0.0538962	0.0028
rs1982151	9	86617265	A	G	2.64e-34	-0.0033	0.8175	-0.0065	0.0123	-0.0066	0.0147	-0.214509	8.77e-20	0.0184139	0.12	0.0210439	0.072	0.0382771	0.0011
rs1524668	2	9697372	A	C	3.07e-08	0.0032	0.8182	-0.0012	0.6246	-0.0145	5.73e-09	0.0130838	0.548218	-0.00243728	0.83	0.0188053	0.082	0.0315861	0.0027
rs3092781	20	45789953	T	C	3.46e-09	0.0029	0.8216	-0.0077	0.0004675	-0.0115	5.31e-07	-0.00399473	0.846054	0.00955875	0.32	-0.027328	0.006	-0.0211268	0.014
rs12461902	19	30265235	A	G	1.71e-13	-0.003	0.822	0.0198	1.78e-15	0.0043	0.09605	0.110009	5.54e-07	-0.00725867	0.5	0.00451732	0.77	-0.00375943	0.83
rs2306374	3	138119952	T	C	2.64e-25	0.0227	0.2034	0.0126	2.7e-05	-0.0287	8.09e-20	-0.141729	3.88e-07	-0.0478286	0.00017	-0.0216887	0.12	0.0548585	2.7e-05
rs12940887	17	47402807	T	C	6.61e-62	0.003	0.824	0.0078	0.000592	0.0061	0.011	-0.275119	2.48e-37	0.0168631	0.094	0.000500329	0.99	0.0261465	0.014
rs11786541	8	9789549	T	G	1.04e-10	-0.0034	0.8243	-0.0137	7.25e-10	0.0084	0.000311	-0.0487343	0.0178748	-0.00333777	0.77	0.00466046	0.67	-0.00838139	0.49
rs6426912	1	165321568	T	C	4.84e-09	0.0049	0.8256	-0.0038	0.315	0.0252	9.31e-11	-0.00108987	0.973891	0.0145728	0.41	0.0223796	0.13	-0.00835622	0.6
rs16866785	2	226899056	A	G	1.26e-22	-0.0031	0.8322	-0.0065	0.01689	0.0223	2.6e-15	0.149619	1.36e-09	0.0309981	0.0087	-0.00550241	0.63	-0.0408948	0.00053
rs7823952	8	21947794	T	G	2.63e-09	0.0028	0.8326	-0.0146	5.5e-08	0.0101	0.000207	-0.0825184	8.78e-05	0.0133014	0.24	0.00895272	0.35	-0.0114833	0.36
rs7978353	12	122617989	A	G	1.12e-08	0.0227	0.09768	0.0087	0.000308	-0.0111	7.66e-06	-0.0838195	5.9e-05	-0.0257663	0.009	0.00890094	0.46	0.0102198	0.22
rs10494421	1	164738727	T	C	8.53e-10	0.0042	0.8351	-0.0065	0.05303	0.0238	1.92e-11	-0.0811196	0.0106	-0.0168445	0.18	-0.0122567	0.4	0.0151249	0.34
rs2569430	19	51609586	A	G	1.05e-08	0.0027	0.837	0.0086	0.0001607	-0.011	4.38e-06	0.0756667	0.000287224	-0.0162345	0.18	-0.00632222	0.46	0.0118207	0.45
rs16851483	3	141275436	T	G	9.79e-14	0.0017	0.9423	0.0363	2.28e-15	-0.0032	0.5059	0.1014	0.0138	-0.0323354	0.12	0.00802131	0.57	0.0274143	0.31
rs16862610	3	150052807	T	C	3.54e-23	0.0217	0.3801	0.0014	0.722	-0.0337	3.81e-17	-0.149859	2.03e-05	-0.0293962	0.076	0.0100029	0.55	0.0954933	6.5e-09
rs12134163	1	119466993	T	G	8.75e-11	-0.0033	0.8418	-0.0065	0.0287	0.0216	2.16e-12	-0.0347778	0.193384	-0.0312759	0.021	-0.0145434	0.29	0.0105627	0.63
rs2509963	11	62192931	T	C	7.35e-13	-0.0028	0.8427	-0.0022	0.4027	-0.0209	1.56e-14	0.0387475	0.0994	-0.00910182	0.26	-0.00742032	0.5	-0.00173283	0.9
rs16901949	8	128107153	A	C	1.41e-08	0.0061	0.8428	0.0026	0.6538	-0.0305	3.16e-07	-0.192952	0.000701471	-0.0118176	0.45	0.0458076	0.095	0.0267566	0.3
rs10116353	9	111950088	T	G	2.45e-09	0.0027	0.8428	-0.0081	0.0006981	-0.0145	7.84e-09	-0.0304	0.175925	-0.0203385	0.065	-0.0176847	0.11	-0.00602041	0.66
rs2247486	10	33489594	A	G	1.14e-08	-0.0026	0.843	0.0025	0.287	0.0154	2.01e-10	-0.0290269	0.166	-0.00560918	0.52	0.00354126	0.8	-0.00359192	0.75
rs2271613	17	76423097	A	G	4.96e-08	0.0029	0.8486	-0.0068	0.005073	0.0133	1.81e-07	-0.00222535	0.923498	0.0133385	0.27	-0.0195104	0.11	0.0228862	0.06
rs4709745	6	164105984	T	C	7.01e-10	0.0026	0.8524	-0.0089	0.000171	0.011	9.32e-06	0.100743	6.33e-06	-0.011511	0.42	-0.0151564	0.16	-0.020573	0.06
rs1727907	3	153807639	A	G	2.25e-10	0.0362	0.01163	-0.0112	1.8e-05	0.0123	5.31e-06	0.0629815	0.00733956	0.0260177	0.016	0.0196372	0.09	-0.015712	0.14
rs900399	3	156798732	A	G	1.31e-50	-0.0263	0.0425	-0.0017	0.447	0.0302	6.35e-38	-0.0133478	0.525495	-0.0616282	6.7e-10	0.0498603	1.6e-06	-0.046823	2.8e-06
rs7648140	3	168635300	T	C	2.5e-09	-0.097	3.55e-11	-0.0024	0.373	0.0002	0.9327	-0.0271047	0.254	-0.00483586	0.83	0.00326701	0.91	0.00812828	0.68
rs7911264	10	94436851	T	C	2.11e-08	-0.0024	0.8541	-0.0063	0.00358	0.011	1.78e-06	-0.0252378	0.219691	0.0109801	0.24	0.0120039	0.25	-0.00981967	0.26
rs12369179	12	122963550	T	C	3.71e-53	-0.0349	0.14	-0.0329	2.14e-15	0.0487	3.48e-30	-0.314152	1.23e-18	-0.0825498	8.2e-07	-0.0336365	0.048	0.10193	1.1e-09
rs668459	6	139835689	T	C	2.64e-55	-0.0023	0.855	0.0026	0.248	-0.0339	7.37e-48	0.0879506	2.46e-05	0.0765242	7.1e-14	-0.0065744	0.6	-0.0555068	4.1e-08
rs7223150	17	53658133	A	G	1.37e-11	-0.0027	0.859	-0.0089	0.000741	0.0175	9.36e-11	-0.081222	0.000870062	0.0100577	0.36	0.00199	0.76	0.00779916	0.8
rs7941030	11	122522375	T	C	2.31e-08	0.0023	0.8595	-0.0133	3.01e-09	-0.0035	0.138	0.0975504	3.77e-06	0.00869628	0.3	0.01093	0.29	0.00928288	0.31
rs4242425	8	25770145	T	G	8.08e-11	-0.0024	0.8606	-0.0047	0.0448	-0.0165	1.33e-11	-0.00816134	0.0307454	-0.0108067	0.35	0.00149	0.95	0.0232078	0.052
rs8033381	15	75080685	A	G	1.56e-08	-0.0024	0.8627	0.0081	0.001012	0.0138	9.23e-08	0.0752722	0.00134	-0.00786528	0.57	0.000136885	0.9	0.0136684	0.33
rs1294410	6	6738752	T	C	1.94e-60	0.0023	0.865	0.0029	0.196	-0.0376	9.17e-58	-0.0761203	0.000337715	-0.026405	0.015	0.00957146	0.35	0.0329503	0.00049
rs6749633	2	111988016	A	G	5.03e-11	0.0024	0.8672	0.0092	0.000292	-0.0164	4.35e-10	0.0165015	0.468	-0.00106666	0.95	0.0156829	0.18	0.000904588	1
rs1834419	8	64786946	A	C	4.26e-09	-0.0022	0.8681	-0.0151	2.91e-11	-0.0023	0.3254	-0.0523799	0.0106701	0.00287383	0.81	0.00652533	0.56	0.00934937	0.27
rs216196	17	2202943	T	C	4.76e-09	-0.0089	0.5305	0.003	0.23	0.0057	0.02984	0.114071	7.76e-07	-0.00815059	0.47	-0.0246775	0.024	-0.021238	0.11
rs13110266	4	162129844	A	G	8.89e-09	0.0021	0.8695	-0.0142	1.55e-10	0.0022	0.355	-0.0480432	0.0212412	-0.00617311	0.36	-0.00766493	0.45	-0.00293396	0.62
rs4894803	3	171800256	A	G	1.73e-14	0.0092	0.4917	0.0027	0.2515	0.0185	3.14e-14	-0.0610858	0.00369	0.0149551	0.19	-0.0128968	0.18	-0.000638994	1
rs7588437	2	181575281	A	G	2.95e-13	0.0022	0.8722	-0.0176	8.38e-15	-0.0035	0.141	-0.103352	1.42e-06	0.00822292	0.43	0.00928997	0.47	-0.0202821	0.036
rs2925979	16	81534790	T	C	2.38e-90	0.0022	0.872	-0.0026	0.267	0.045	2.29e-72	0.149835	2.25e-11	0.0500769	5.3e-06	0.00477109	0.63	-0.0673587	4.4e-10
rs10988134	9	131595407	T	C	1.96e-08	0.0024	0.8735	-0.0076	0.00337	0.0153	1.35e-08	-0.0512564	0.0297694	-0.0125131	0.32	-0.0400865	0.00074	-0.00481364	0.62
rs1568427	12	123738678	A	G	3.7e-28	-0.0153	0.2978	0.0013	0.6188	-0.0298	1.31e-27	-0.0185987	0.436	-0.014024	0.18	0.00525759	0.81	0.0260538	0.016
rs10919388	1	170372503	A	C	3.25e-67	0.0022	0.875	0.0021	0.409	-0.0437	2.13e-63	-0.0606869	0.00925337	-0.0139391	0.21	-0.0118061	0.31	0.0454515	6e-05
rs1128249	2	165528624	T	G	4.83e-196	-0.0021	0.876	0.0141	1.95e-10	-0.061	1.18e-151	0.258667	9.83e-35	0.0392479	0.00014	-0.00189595	0.89	-0.0951974	5.5e-21
rs6013574	20	51563060	T	C	9e-10	-0.004	0.8783	-0.0045	0.3337	0.0303	3.3e-10	-0.0544127	0.2016	-0.0367489	0.06	0.03624	0.059	0.0577173	0.0041
rs17367504	1	11862778	A	G	1.79e-12	-0.0027	0.8798	-0.0113	0.000162	0.0182	5.02e-09	0.114371	3.88e-05	0.00437083	0.74	-0.0248283	0.066	-0.032368	0.02
rs17006738	1	207936103	A	G	4.57e-08	0.0042	0.8859	0.0057	0.257	0.0304	5.62e-09	-0.0518691	0.279117	-0.00894343	0.61	-0.0186824	0.45	0.0525206	0.035
rs2051772	11	17389850	A	G	1.08e-08	-0.0019	0.8864	0.0118	1.57e-07	-0.0078	0.00102	0.0654128	0.00198728	0.00945264	0.33	0.034761	0.00051	-0.00972436	0.38
rs13047971	21	46778772	A	G	4.65e-08	-0.002	0.8869	0.0029	0.247	-0.0137	1.03e-07	-0.0616249	0.00499	0.0107194	0.29	-0.00246947	0.86	0.0349836	0.001
rs3741378	11	65408937	T	C	7.15e-19	0.0025	0.8879	0.0026	0.4083	-0.0293	8.76e-19	0.0755833	0.01148	0.0372303	0.014	0.0298067	0.048	-0.0332077	0.028
rs1477886	4	18515483	T	C	2.7e-12	0.0018	0.888	0.0153	3.88e-11	-0.0015	0.5245	0.126005	9.78e-10	-0.0166422	0.087	-0.0157057	0.1	0.00707426	0.54
rs6735844	2	171421606	T	C	1.03e-09	-0.0022	0.8887	0.0017	0.516	0.0166	6.56e-10	-0.0427984	0.0638	-0.0213481	0.098	0.0168675	0.15	0.00628284	0.62
rs10955009	8	36851901	A	C	7.23e-15	0.0023	0.8898	-0.0071	0.01837	-0.0019	0.549	-0.220495	1.7e-15	-0.00624103	0.56	0.0565614	1.5e-05	-0.0140275	0.37
rs34000	5	141973501	T	C	9.45e-14	-0.0016	0.9023	-0.0034	0.157	0.019	1.15e-14	0.00706475	0.73657	0.0140167	0.16	-0.00260357	0.77	-0.0325262	0.00097
rs12450700	17	65368899	T	G	1.38e-11	0.0016	0.9047	-0.0065	0.00577	0.0156	1.65e-10	0.0872573	3.54e-05	0.00484209	0.66	0.00166295	0.87	-0.00979581	0.25
rs12929588	16	85262290	T	C	2.02e-08	-0.0019	0.9062	0.0042	0.141	0.0182	1.07e-09	-0.0316156	0.219443	0.0186005	0.16	0.00641949	0.65	-0.0236137	0.06
rs11810706	1	176001826	T	C	1.78e-09	-0.0015	0.9073	0.0112	4.02e-06	-0.0102	4.39e-05	0.0128593	0.554	0.0137023	0.23	0.00361733	0.78	-0.0189835	0.11
rs3110697	7	45955029	A	G	1.43e-08	-0.0014	0.9104	0.0006	0.7838	0.0127	1.53e-07	-0.0624541	0.00264838	0.0114553	0.23	-0.00240347	0.78	0.00574235	0.55
rs7161970	15	67036982	T	C	1.87e-09	-0.0015	0.9104	-0.0022	0.3696	0.0121	1.47e-06	-0.10307	1.91e-06	0.000753236	0.87	-0.00439913	0.66	0.00857569	0.34
rs2095365	10	99910033	T	C	5.99e-12	-0.0015	0.9106	-0.0169	6.29e-12	0.0086	0.0006912	-0.046226	0.0355	-0.00728026	0.45	-0.0196834	0.069	-0.0144167	0.13
rs7096307	10	133983427	T	C	2.61e-08	0.0015	0.9114	-0.0139	1.41e-09	-0.0004	0.882	-0.0719295	0.000546638	-0.0173132	0.07	-0.00340594	0.75	0.0170541	0.14
rs1902066	6	81346033	T	C	2.11e-18	-0.0014	0.9127	0.001	0.6651	-0.0214	3.11e-19	-0.0173994	0.403	-0.0133862	0.17	-0.0030578	0.77	0.0227283	0.018
rs2357760	6	120213880	A	G	3.85e-10	-0.0014	0.9147	0.0159	1.09e-11	0.0033	0.178	0.0549059	0.0129089	-0.00346397	0.73	-0.00566276	0.55	0.00681098	0.63
rs12949279	17	78558411	T	C	1.12e-14	-0.0014	0.9151	0.0179	6.09e-16	-0.0027	0.243	-0.102037	9.89e-07	-0.0184029	0.061	0.00290472	0.72	0.000918845	0.74
rs247975	3	173107443	T	C	1.82e-13	0.0049	0.7082	-0.0182	3.62e-15	0.0008	0.7313	0.0515594	0.0125	0.0124389	0.24	-0.0037469	0.79	-0.00615475	0.71
rs2925339	15	42091212	A	G	4.5e-14	-0.0014	0.9201	-0.0014	0.555	-0.0192	2.71e-14	-0.0105709	0.629025	-0.024906	0.032	-0.0137149	0.2	0.0241629	0.03
rs701815	10	98975893	A	C	2.34e-08	0.0014	0.9221	-0.0121	2.17e-06	-0.0082	0.00192	-0.000766587	0.972181	-0.00257252	0.85	0.0118051	0.26	-0.00119851	0.73
rs2459732	5	4027324	T	C	2.94e-13	-0.0012	0.9269	0.001	0.677	-0.018	4.59e-14	0.0472508	0.0222	0.00915111	0.49	-0.0193725	0.053	-0.0108331	0.27
rs2298632	1	23710475	T	C	5.64e-14	0.0011	0.9335	0.0006	0.7896	-0.0184	1.98e-15	-0.00366046	0.861477	0.00188687	0.98	0.0102796	0.3	-0.00392401	0.64
rs7571753	2	50733958	T	C	1.05e-08	0.0011	0.9337	0.0148	3.55e-10	0.0006	0.8157	-0.0999802	2.51e-06	-0.00843035	0.3	-0.00380646	0.78	-0.00908119	0.44
rs2551641	2	208410267	T	C	4.4e-08	0.0014	0.9347	0.0126	0.0001865	0.0146	1.97e-05	-0.00379094	0.885	-0.00646672	0.51	-0.0115441	0.33	-0.0196799	0.11
rs2292407	4	25393889	T	C	4.7e-09	0.001	0.937	-0.0142	5.08e-10	0.0004	0.88	-0.0582973	0.00473347	0.0197349	0.026	0.00859278	0.42	-0.024181	0.015
rs7646518	3	185514931	T	C	3.29e-15	-0.009	0.5041	0.0062	0.00806	-0.0188	1.27e-14	-0.0415207	0.0605717	-0.0311075	0.004	-0.0222659	0.045	0.0394841	0.00058
rs10801379	1	195041392	A	C	1.11e-08	0.005	0.6975	-0.0164	4.02e-10	0.0022	0.419	-0.0609215	0.00337202	0.00842885	0.64	0.0148814	0.17	0.00625801	0.43
rs17884589	7	100493711	A	G	6.87e-10	0.0013	0.9406	-0.0055	0.1081	-0.0033	0.334	0.132901	4.92e-07	-0.00141712	0.96	0.0165654	0.23	-0.00420603	0.64
rs1360290	9	117894539	T	C	1.54e-08	-0.0028	0.853	0.0132	6.69e-07	-0.0005	0.8588	-0.127492	7.68e-08	0.0145199	0.18	-0.011785	0.29	0.00948881	0.29
rs10513801	3	185822353	T	G	6.25e-28	-0.0007	0.971	0.0352	1.26e-27	-0.0005	0.874	-0.108499	0.000296852	-0.0523877	0.00024	-0.00410983	0.75	0.00223473	0.71
rs2240702	19	4159873	A	G	3.65e-09	-0.0015	0.9438	-0.0158	2.43e-05	-0.0191	6.97e-07	0.036836	0.249697	-0.0205227	0.24	0.0151665	0.33	0.000111841	0.88
rs1470764	8	101950038	A	G	3.61e-09	0.0009	0.9457	0.0119	5.02e-07	-0.0074	0.00239	-0.00238871	0.909831	0.0116408	0.23	-0.0142951	0.13	-0.0139617	0.23
rs11637077	15	59198396	T	G	2.94e-12	-0.001	0.947	-0.0139	2.19e-06	0.0164	7.14e-08	0.020813	0.433953	0.00987463	0.48	-0.00581485	0.72	-0.0201265	0.11
rs6673341	1	184655649	T	G	2.83e-08	-0.0009	0.9483	-0.0111	1.15e-06	-0.0007	0.778	0.120346	5.88e-09	-0.000391309	0.88	-0.0118864	0.22	0.00580916	0.62
rs7307277	12	124475156	A	G	8.11e-150	0.0048	0.731	-0.0152	5.7e-11	0.0542	6.63e-110	0.245421	2.31e-29	0.0695075	1.3e-11	0.0205906	0.063	-0.113771	1.3e-27
rs9678859	2	100288478	A	G	5.2e-12	-0.001	0.9528	0.0002	0.948	0.0228	1.62e-13	-0.0100959	0.705	0.0177375	0.18	-0.000889293	0.95	-0.0149132	0.31
rs973579	19	49241976	A	G	1.5e-08	0.0008	0.9531	0.0054	0.01946	-0.0133	2.16e-08	-0.0729713	0.00037759	-0.00387282	0.69	0.00360665	0.76	0.014907	0.15
rs579119	2	44893134	T	C	3.12e-08	0.0007	0.9561	0.0144	6.66e-10	-0.0033	0.181	0.050757	0.0224011	-0.0146951	0.25	0.00157266	0.89	-0.0010139	0.98
rs11057458	12	124607185	T	C	3.91e-47	-0.0025	0.854	-0.0055	0.0192	0.033	1.55e-41	0.103355	9.35e-07	0.0330676	0.0011	0.0235059	0.023	-0.0364668	0.00041
rs7954697	12	125335253	A	C	3.56e-15	0.0057	0.6639	0.0002	0.931	0.0161	4.59e-12	-0.0736515	0.000419546	-0.0154498	0.14	-0.0014702	0.89	0.0219048	0.025
rs2170382	8	74689288	T	C	8.61e-09	-0.0008	0.9693	0.0199	3.43e-08	-0.0116	0.00196	0.0643059	0.04605	0.00964217	0.58	-0.0133093	0.48	-0.044243	0.0041
rs10999457	10	72414254	A	G	3.1e-08	0.0027	0.8534	-0.0028	0.277	-0.0089	0.000991	0.138457	2.56e-09	0.0224111	0.049	-0.00514184	0.69	-0.0253244	0.023
rs2248422	3	187668469	T	C	3.81e-08	0.0034	0.8225	-0.0055	0.0464	-0.0173	1.69e-09	-0.00795372	0.756	-0.0429941	0.00037	-0.0191818	0.13	0.017445	0.14
rs11083143	18	23170686	T	C	2.7e-08	-0.0004	0.9723	0.0074	0.00522	-0.0144	9.84e-08	0.0685704	0.000963962	-0.00296459	0.61	-0.0109654	0.32	-0.0199425	0.042
rs4689558	4	6920466	A	G	1.63e-08	0.0004	0.974	-0.0073	0.00158	-0.0104	1.42e-05	0.0308153	0.135	-0.00656163	0.46	-0.00720581	0.46	-0.010688	0.42
rs1868890	3	196896393	T	C	1.59e-10	0.0024	0.8527	-0.0021	0.427	-0.0162	1.65e-09	-0.0365891	0.078946	-0.0248954	0.0051	0.0103353	0.32	0.0445356	6.5e-06
rs2024115	4	3104568	A	G	2.01e-09	0.0004	0.9773	0.0071	0.00233	0.0116	2.18e-06	-0.10339	1.03e-06	-5.05e-05	0.95	-0.00683226	0.53	0.00327723	0.74
rs3818717	17	17707105	T	C	7.33e-23	-0.0003	0.9799	-0.006	0.00904	0.022	2.87e-20	0.0876776	3.31e-05	0.0435268	4.7e-05	0.0201181	0.058	-0.0422218	3e-05
rs10788066	10	122068766	T	C	1.45e-09	-0.0003	0.9814	0.0151	6.86e-09	-0.0024	0.372	0.13372	2.48e-08	0.0169625	0.12	7.8e-06	0.98	0.00867273	0.45
rs627527	13	110915135	A	G	1.84e-08	-0.0003	0.9814	-0.0017	0.434	0.0141	1.86e-09	-0.045238	0.0306168	0.00263463	0.7	0.00337297	0.78	0.00646353	0.52
rs12624301	2	114493260	A	G	4.23e-09	0.0003	0.9819	0.0015	0.5846	-0.0185	1.04e-10	-0.0122009	0.625925	0.0117696	0.26	0.018736	0.14	0.00976832	0.45
rs8089498	18	42748365	A	G	1.44e-09	-0.0003	0.9865	-0.0054	0.0423	0.0165	2.13e-09	0.0839796	0.000391643	0.0182638	0.12	-0.033212	0.0052	-0.0165813	0.11
rs6711770	2	160692761	T	C	2.61e-08	-0.0002	0.9867	-0.0085	0.000159	0.0105	8.09e-06	-0.00156465	0.939863	0.0276257	0.0051	0.00534179	0.55	-8.57e-05	0.9
rs4929923	11	8639200	T	C	3.33e-20	-0.0002	0.9878	-0.0221	2.51e-22	-0.0089	0.000168	0.120547	2.02e-08	-0.00474825	0.9	-3.72e-05	0.95	0.00870503	0.41
rs2984618	1	47690438	T	G	2.42e-12	-0.0002	0.9892	0.0167	2.21e-14	-0.0023	0.3133	0.058803	0.00486867	-0.000705686	0.98	0.00312153	0.72	-0.00430429	0.54
rs1048932	11	115044850	A	C	7.64e-16	0.0002	0.9903	-0.0182	2.52e-16	0.0021	0.3721	-0.0358705	0.0851314	-0.00336666	0.96	-0.0180135	0.069	-0.014128	0.12
rs4246958	11	69259230	T	C	5.74e-24	-0.0001	0.9912	-0.0008	0.7266	0.024	1.16e-23	-0.00768442	0.708712	0.0290428	0.0014	0.010322	0.36	-0.0272705	0.0032
rs2864436	19	55986637	T	C	1.28e-08	0.0002	0.9921	0.0022	0.412	-0.0171	1.26e-09	-0.0250558	0.292053	-0.0197323	0.091	0.0134141	0.27	0.0170556	0.095
rs1785506	9	34017106	T	C	3.88e-08	0.0116	0.372	0.0121	2.23e-07	0.0006	0.8019	0.0059833	0.778	0.0205515	0.047	0.0142439	0.18	0.0153265	0.14
rs7164727	15	73093991	T	C	6.43e-10	-0.0001	0.9946	0.0154	3.33e-11	0.0001	0.953	0.0834914	0.000136	0.000371854	0.96	-0.0244152	0.015	-0.00555999	0.47

### Sheet: 28. EC Independent SNPs (MT)
Supplementary Table 28. Endometrial Cancer Independent Loci Identified in Cross-Trait Meta-Analysis of Adiposity-Related Traits
Notes: SNP: single nucleotide polymorphism identifier; CHR: chromosome; BP: base pair position (GRCh37); Nearest Gene: closest annotated gene; Region: cytogenetic band location; A1: effect allele; A2: other allele; P-values shown for CPASSOC (cross-phenotype association), EC (endometrial cancer), and six individual adiposity traits. The final locus (rs3021461) shows increased significance in CPASSOC relative to EC alone despite sub-nominal adiposity trait associations.
								P-value
SNP	CHR	BP (GRCh37)	Nearest Gene	Region	A1	A2	CPASSOC	EC	BMI	WHR	BFP	VAT	ASAT	GFAT
rs11263763	17	36103565	HNF1B	17q12	A	G	7.55e-22	1.65e-23	0.0782	0.004948	0.00485	0.2	0.42	0.74
rs11841589	13	73814891	KLF5	13q21.33- q22.1	T	G	1.95e-17	2.71e-19	0.303	0.146	0.885	0.9	0.66	0.6
rs17601876	15	51553909	CYP19A1	15q21.2	A	G	1.39e-16	2.06e-18	0.597	0.00138	0.103	0.51	0.63	0.9
rs7648140	3	168635300	LINC02082	3q26.2	T	C	2.5e-09	3.55e-11	0.373	0.9327	0.254	0.83	0.91	0.68
rs1272489	12	78332243	NAV3	12q21.2	A	G	3.99e-09	5.43e-11	0.534	0.698	0.8	0.9	0.79	0.71
rs7579014	2	60707894	BCL11A	2p16.1	A	G	1.61e-08	6.85e-10	0.326	0.379	0.605	0.024	0.78	0.29
rs1590625	9	22259421	CDKN2A/DMRA1	9p21.3	A	G	1.05e-08	2.56e-09	0.497	0.126	0.957	0.072	0.19	0.056
Note: Increased signifcance signal (P_CPASSAC < P_EC) but sub-nominal significance (P > 1 x 10-3) for all adiposity related traits.
rs3021461	3	128095652	EFFSEC	3q21.3	T	C	1.08e-08	6.42e-08	0.00223	0.007794	0.78	0.77	0.063	0.19

### Sheet: 29. Pleiotropic SNPs (MT)
Supplementary Table 29. Pleiotropic Loci Identified in Cross-Trait Meta-Analysis of Adiposity-Related Traits with Endometrial Cancer
Notes: SNP: single nucleotide polymorphism identifier; CHR: chromosome; BP: base pair position (GRCh37); Nearest Gene: closest annotated gene; Region: cytogenetic band location; EC Lead SNP: previously reported endometrial cancer lead variant at this locus; LD: linkage disequilibrium (r²) with known endometrial cancer lead variant; A1: effect allele; A2: other allele; Pleiotropic Traits: adiposity traits showing nominal association (P < 0.001) with the SNP; P-values shown for endometrial cancer (EC) and individual adiposity traits.
								P-Value
SNP	CHR	BP (GRCh37)	Nearest Gene	Region	A1	A2	Pleiotropic Traits	EC	BMI	BFP	VAT	ASAT	GFAT	CPASSOC
rs7183977	15	40377092	BMF	15q15.1	T	C	WHR	4.89e-10	0.114	0.793	0.57	0.74	0.19	1.05e-11
rs17630235	12	112591686	TRAFD1, RPH3A, OAS1, HECTD4	12q24.13	A	G	BMI	1.93e-09	1.86e-08	0.0195	0.034	0.92	0.0058	2.07e-18
							WHR
rs11065987	12	112072424	ATXN2, SH2B3	12q24.12	A	G	BMI	2.33e-09	1.41e-08	0.00995	0.017	0.9	0.0017	3.39e-19
							WHR
rs10835917	11	32484265	WT1	11p13	T	C	VAT	2.07e-07	0.312	0.0771	1.7e-05	0.01	0.53	2.17e-08
rs2720681	8	129150989	PTV1	8q24.21	A	C	WHR	6.16e-07	0.231	0.59	0.025	0.3	0.15	2.22e-10
rs4736359	8	143987427	CYP11B1	8q24.3	T	G	BFP	7.08e-07	0.255	2.44e-06	0.37	0.5	0.97	7.63e-10
rs12602912	17	65870073	BPTF	17q24.2	T	C	BMI	9.74e-07	7.16e-11	5.91e-07	0.18	0.00034	0.25	1.44e-19
							BFP
							WHR
							ASAT
rs4378452	12	111504033	CUX2	12q24.11- q24.12	T	C	BMI	1.11e-06	3.24e-06	0.00757	0.015	0.28	0.099	6.17e-12
rs7127900	11	2233574	TH	11p15.5	A	G	BMI	1.42e-06	6.97e-08	0.0913	0.22	0.073	0.53	4.92e-12
rs3796621	4	982852	SLC26A1, IDUA, FGFRL1	4p16.3	A	G	WHR	2.7e-06	0.172	0.0874	0.17	0.15	0.16	1.39e-18
rs10204081	2	28358774	BABAM2	2p23.2 - p23.2	T	C	BMI	3.74e-06	0.00789	0.000194	0.8	0.0088	0.13	6.03e-09
							BFP
							ASAT
rs2891403	12	113137572	RPH3A	12q24.13	A	G	BMI	5.19e-06	2.02e-07	0.000195	0.17	0.56	0.071	2.21e-12
							BFP
rs2235529	1	22450487	WNT4	1p36.12	T	C	WHR	1.37e-05	0.939	0.816	0.051	0.75	0.44	2.38e-08
rs9398794	6	126380405	TRMT11, HINT3, HEY2	6q22.31-q22.32	A	G	WHR	1.99e-05	0.947	0.00792	0.65	0.66	0.0048	5.85e-20
rs2682911	15	77875591	LINGO1	15q24.3	T	C	BMI	2.08e-05	1.22e-05	0.0417	0.02	0.31	0.7	2.65e-09
rs7969341	12	21385604	SLCO1B1	12p12.2-12.1	A	G	BFP	2.33e-05	0.614	6.54e-18	0.44	0.39	0.94	1.82e-20
rs4953042	2	44201376	LRPPRC	2p21	T	C	BMI	3.87e-05	1.55e-05	0.0147	0.54	0.42	0.8	4.01e-08
rs370155	6	27782031	H3C10, H2AC14, H2BC14	6p22.1	T	G	WHR	4.18e-05	0.01	0.00403	0.13	0.75	0.023	4.68e-11
rs2854275	6	32628428	HLA-DQB1, HLA-DQB1-AS1	6p21.32	A	C	BMI	4.44e-05	4.59e-05	0.00177	0.00023	0.1	0.00033	3.95e-18
							WHR
							VAT
							GFAT
rs13214023	6	28332141	ZKSCAN3, ZKSCAN12	6p22.1	A	G	WHR	4.7e-05	0.0407	0.0173	0.27	0.79	0.17	1.47e-09
rs8065496	17	29720140	RAB11FIP4, NF1	17p13.3	T	C	BMI	6.21e-05	3.06e-06	0.309	0.077	0.06	0.45	1.09e-16
							WHR
rs7498665	16	28883241	SH2B1	16p11.2	A	G	BMI	9.8e-05	1.94e-32	4.67e-12	0.62	0.014	0.24	4.99e-32
							BFP
rs17587597	6	25986451	TRIM38	6p22.2	A	G	WHR	0.000123	0.0019	0.0572	0.21	0.49	0.27	6.31e-12
rs454388	11	85087410	DLG2	11q14.1	A	C	BMI	0.000171	5.92e-08	0.0163	0.29	0.42	0.17	1.01e-08
rs10953259	7	98013107	BAIAP2L1	7q21.3	A	C	BFP	0.000194	0.191	2.33e-27	0.54	0.48	0.69	6.25e-39
rs6580699	12	49478812	RHEBL1, DHH	12q13.11- q13.12	T	G	BMI	0.000289	1.08e-05	0.741	0.002	0.0097	0.14	3.46e-08
rs13207082	6	27251379	PRSS16, POM121L2	6p22.2 - p22.1	A	G	WHR	0.00032	0.0291	0.0193	0.22	0.31	0.034	1.31e-09
rs13198716	6	26582035	ABT1, HMGN4, ZNF322	6p22.2 - p22.1	T	C	WHR	0.000342	0.00674	0.00232	0.19	0.55	0.071	1.7e-10
rs4973924	3	41224556	CTNNB1	3p22.1	A	G	BMI	0.00035	9.57e-06	7.74e-09	0.047	0.031	0.51	2.75e-10
							BFP
rs10520763	15	95270843	LOC105370987	15q26.2	A	G	BMI	0.000398	2.01e-09	0.503	0.54	0.74	0.57	4.23e-11
rs926144	14	94813402	SERPINA6, SERPINA10	14q32.12 - q32.13	A	G	BFP	0.000525	0.283	8.37e-15	0.00097	0.74	0.93	1.22e-16
							VAT
rs4889340	16	81600776	CMIP	16q23.2q23.3	T	C	WHR	0.000545	0.657	0.000768	0.19	0.44	0.062	6.43e-09
							BFP
rs7357754	9	92207308	GADD45G	9q22.1 - q22.2	A	G	BMI	0.000579	4.13e-12	1.51e-06	0.0013	0.18	0.12	2.01e-13
							BFP
rs1684898	10	61630250	CCDC6	10q21.1-q21.2	A	G	BMI	0.000655	1.25e-06	0.00847	0.62	0.73	0.62	4.48e-10
							WHR
rs1477055	2	37534911	PRKD3	2p22.2	A	G	WHR	0.000698	0.548	0.22	0.17	0.38	0.056	2.5e-08
rs702689	5	56177443	MAP3K1	5q11.2	A	G	WHR	7.68E - 04	6.16E - 02	3.10E - 01	4.40E - 01	9.20E - 01	4.60E - 03	4.19e-10
rs7141420	14	79899454	NRXN3	14q31.1	T	C	ASAT	0.0002765	0.619	3.15e-06	0.0097	0.2	0.8	1.5e-20
rs7736263	5	173339222	CPEB4	5q35.2	T	G	BFP	0.0006931	4.37e-37	0.008007	0.005	0.0098	0.00031	1.19e-35

### Sheet: 30. Colocalisation (Adiposity)
Supplementary Table 30. Colocalisation Analysis Results for Pleiotropic Loci Identified from Adiposity CPASSOC
Notes: Index SNP: lead variant from CPASSOC analysis; CHR: chromosome; BP: base pair position (GRCh37); Nearest Gene: closest annotated gene; Region: cytogenetic band location; Beta: effect size; P-value: association p-value for endometrial cancer and Adiposity-related traits (female adiposity factor from Genomic SEM); PCPASSOC: cross-phenotype association p-value; Region Position: genomic window boundaries (±500 kb from index SNP); PP.H0.abf through PP.H4.abf: approximate Bayes factor posterior probabilities for five hypotheses. Colocalisation performed using default priors in coloc R package for 1 MB and 200 KB windows. PP.H4 ≥ 0.75 indicates strong evidence for a shared causal variant between endometrial cancer and adiposity.
Index SNP					Endometrial Caner		Adiposity Related Traits		PCPASSOC	Region Position (+/- 500000)		1MB Coloc					Region Position (+/- 100000)		200KB Coloc
	CHR	BP			Beta	P-value	Beta	P-value		Start	End	PP.H0.abf	PP.H1.abf	PP.H2.abf	PP.H3.abf	PP.H4.abf	Start	End	PP.H0.abf	PP.H1.abf	PP.H2.abf	PP.H3.abf	PP.H4.abf
Endometrial Cancer & Adiposity Pleiotropic
rs11263763	17	36103565	HNF1B	17q12	0.1297	1.646e-23	-0.00559658	0.0305972	3.64909e-24	35603565	36603565	0	0	0.801236	0.183485	0.015279	36003565	36203565	0	0	0.960268	0.021273	0.018459
rs984040	6	126021277	HEY2	6q22.31-q22.32	0.1034	2.409e-15	0.0057252	0.0175438	2.20735e-15	125521277	126521277	0	0	0.875513	0.113843	0.010644	125921277	126121277	0	0	0.892502	0.096775	0.010724
rs11066188	12	112610714	HECTD4	12q24.13	-0.0814	1.708e-09	0.0103094	9.6615e-06	7.97607e-13	112110714	113110714	3.7e-05	6e-06	0.0844	0.011898	0.903659	112510714	112710714	4.4e-05	2e-06	0.046057	0.001541	0.952355
rs11065987	12	112072424	ATXN2, SH2B3	12q24.12	0.0803	2.327e-09	0.0105223	5.96708e-06	7.61107e-13	111572424	112572424	1e-06	1e-06	0.491219	0.377751	0.131029	111972424	112172424	7e-06	0	0.601604	0.041132	0.357256
rs12602912	17	65870073	BPTF	17q24.2	0.0745	9.74e-07	-0.0200352	1.6412e-12	3.28607e-18	65370073	66370073	0	0.000819	0	0.167953	0.831228	65770073	65970073	0	0.000823	0	0.162457	0.836719
rs4378452	12	111504033	CUX2	12q24.11- q24.12	0.0678	1.109e-06	0.00859998	0.000359293	1.72572e-08	111004033	112004033	0	2e-06	0.026026	0.96921	0.004762	111404033	111604033	0.197564	0.036462	0.46086	0.084835	0.22028
rs7127900	11	2233574	TH	11p15.5	-0.0808	1.419e-06	0.0133222	1.65256e-05	3.40773e-10	1733574	2733574	0.000878	0.000459	0.048726	0.024546	0.925391	2133574	2333574	0.000877	0.000438	0.048612	0.023368	0.926704
rs2891403	12	113137572	RPH3A	12q24.13	-0.0687	5.194e-06	-0.0115781	5.4656e-06	3.60464e-10	112637572	113637572	0.000746	0.002132	0.138286	0.394677	0.464158	113037572	113237572	0.06184	0.008685	0.063701	0.008089	0.857685
rs884141	15	77882123	LINGO1	15q24.3	0.0558	2.033e-05	0.0116128	1.94827e-06	3.63717e-10	77382123	78382123	0.001421	0.088937	0.012447	0.779035	0.11816	77782123	77982123	0.01022	0.025471	0.042996	0.10634	0.814973
rs2008514	16	28825605	SH2B1	16p11.2	0.0526	5.965e-05	-0.0255154	5.3646e-26	1.15712e-28	28325605	29325605	0	0.049687	0	0.131404	0.818909	28725605	28925605	0	0.051529	0	0.098865	0.849606
rs3795859	2	44123759	LRPPRC	2p21	-0.0747	8.509e-05	0.0175862	2.97038e-06	1.63503e-09	43623759	44623759	0.066606	0.029596	0.196177	0.08655	0.621071	44023759	44223759	0.097038	0.037627	0.031846	0.011527	0.821961
rs1171786	10	61624154	CCDC6	10q21.2	-0.0498	0.0001521	-0.0109455	5.46361e-06	6.82654e-09	61124154	62124154	0.051912	0.130442	0.152631	0.383246	0.281769	61524154	61724154	0.101343	0.197178	0.072039	0.139673	0.489767
rs454388	11	85087410	DLG2	11q14.1	-0.0629	0.0001706	-0.0183347	4.03877e-08	4.60206e-11	84587410	85587410	0.001705	0.214269	0.002361	0.296185	0.485481	84987410	85187410	0.0031	0.196487	0.001434	0.09018	0.708799
rs3822020	4	985727	FGFRL1	4p16.3	-0.051	0.0002028	0.0142236	5.14003e-07	5.77021e-10	485727	1485727	0.040296	0.1719	0.055746	0.23731	0.494748	885727	1085727	0.049376	0.124514	0.063785	0.160248	0.602077
rs7141420	14	79899454	NRXN3	14q31.1	0.0471	0.0002765	-0.0176583	1.45144e-14	3.58261e-17	79399454	80399454	0	0.208478	0	0.045489	0.746033	79799454	79999454	0	0.210651	0	0.035543	0.753806
rs10476546	5	95552596	PCSK1	5q15	0.0477	0.0003107	-0.0106239	2.17645e-05	4.84595e-08	95052596	96052596	0.112095	0.736813	0.012288	0.080711	0.058093	95452596	95652596	0.291496	0.557809	0.013315	0.025367	0.112013
rs1362910	8	30856464	PURG	8p12	0.0455	0.0004714	0.0150075	3.18206e-10	1.2424e-12	30356464	31356464	0.000291	0.338516	2.1e-05	0.02405	0.637121	30756464	30956464	0.000295	0.344357	7e-06	0.007191	0.64815
rs4684847	3	12386337	PPARG	3q25.2	-0.0678	0.0004914	-0.0281422	1.40682e-15	1.41903e-17	11886337	12886337	0	0.00038	0	0.998051	0.001568	12286337	12486337	0	0.00038	0	0.998051	0.001568
rs7357754	9	92207308	GADD45G	9q22.1 - q22.2	0.0436	0.0005794	-0.0170735	6.91123e-13	3.61311e-15	91707308	92707308	0	0.311386	0	0.148526	0.540087	92107308	92307308	0	0.334443	0	0.085478	0.580079
rs1600285	12	13398792	EMP1	12p13.1	0.0783	0.0005855	0.0219261	7.63676e-07	3.53816e-09	12898792	13898792	0.041334	0.208145	0.006424	0.031637	0.71246	13298792	13498792	0.041435	0.210807	0.003926	0.01925	0.724582
rs2140090	3	41254646	CTNNB1	3p22.1	0.0434	0.0006631	-0.0138812	6.62748e-09	2.83729e-11	40754646	41754646	0.000472	0.275103	0.000133	0.07683	0.647462	41154646	41354646	0.000477	0.282523	8.7e-05	0.050577	0.666336
rs6033406	20	12397045	SPTLC3, ISM1	20p12.1	0.0503	0.0006788	-0.012721	6.18645e-06	2.76964e-08	11897045	12897045	0.355677	0.245804	0.056138	0.038492	0.30389	12297045	12497045	0.382302	0.245805	0.027045	0.017061	0.327787
rs9636297	2	174957851	OLA1, SP3	2q31.1	-0.0585	0.0006993	-0.014992	6.12718e-06	3.65032e-08	174457851	175457851	0.007158	0.843003	0.001019	0.120015	0.028804	174857851	175057851	0.016422	0.878709	0.00126	0.067384	0.036225
rs7766106	6	127455138	RSPO3	6q22.33	0.0426	0.0007308	-0.0133088	7.14266e-09	3.18472e-11	126955138	127955138	0.000508	0.412447	9.7e-05	0.078431	0.508517	127355138	127555138	0.000523	0.407568	6.5e-05	0.049945	0.5419

### Sheet: 31. Colocalisation (MT)
Supplementary Table 31. Results from colocalisation analysis for each pleiotropic locus identified from CPASSOC. (multi-trait)
Notes: Index SNP: lead variant from CPASSOC analysis; CHR: chromosome; BP: base pair position (GRCh37); Nearest Gene: closest annotated gene; Region: cytogenetic band location; Beta: effect size; P-value: association p-value for endometrial cancer and Adiposity-related traits (female adiposity factor from Genomic SEM); PCPASSOC: cross-phenotype association p-value; Region Position: genomic window boundaries (±500 kb from index SNP); PP.H0.abf through PP.H4.abf: approximate Bayes factor posterior probabilities for five hypotheses. Colocalisation performed using default priors in coloc R package for 1 MB and 200 KB windows. PP.H4 ≥ 0.75 indicates strong evidence for a shared causal variant between endometrial cancer and adiposity.
Index SNP			Endometrial Caner		Adiposity Related Traits		PCPASSOC	Chromosome: Position (+/- 500000)	1MB Coloc					200KB Coloc
	CHR	BP	Beta	P-value	Beta	P-value			PP.H0.abf	PP.H1.abf	PP.H2.abf	PP.H3.abf	PP.H4.abf	PP.H0.abf	PP.H1.abf	PP.H2.abf	PP.H3.abf	PP.H4.abf
Endometrial cancer and Body Mass Index
rs17630235	12	112591686	-0.0811	1.93e-09	-0.0125	1.86e-08	2.07e-18	12:112091686-113091686	5.19696e-08	2.67792e-06	0.000118272	0.00509961	0.994779	0	2e-06	5.5e-05	0.001265	0.998678
rs11065987	12	112072424	0.0803	2.33e-09	0.0126	1.41e-08	3.39e-19	12:111572424-112572424	4.56793e-08	1.00543e-06	0.0222812	0.489936	0.487782	0	2e-06	0.008044	0.158168	0.833786
rs12602912	17	65870073	0.0745	9.74e-07	0.0179	7.16e-11	1.44e-19	17:65370073-66370073	6.34e-08	0.00070836	1.35319e-05	0.150341	0.848937	0	0.000712	1.3e-05	0.14551	0.853766
rs4378452	12	111504033	0.0678	1.11e-06	0.0108	3.24e-06	6.17e-12	12:111004033-112004033	4.06097e-11	2.32614e-06	1.74565e-05	0.999918	6.26111e-05	0.010212	0.001244	0.023863	0.001944	0.962737
rs7127900	11	2233574	-0.0808	1.42e-06	0.0159	6.97e-08	4.92e-12	11:01733574-02733574	3.79645e-06	0.000451742	0.000239605	0.0275389	0.971766	4e-06	0.000452	0.000239	0.027481	0.971825
rs10204081	2	28358774	-0.0652	3.74e-06	-0.0069	0.00789	6.03e-09	02:27858774-28858774	0.103187	0.0371652	0.605278	0.217968	0.0364018	0.130913	0.010882	0.75091	0.062371	0.044924
rs2891403	12	113137572	-0.0687	5.19e-06	-0.0129	2.02e-07	2.21e-12	12:112637572-113637572	6.80032e-06	8.7646e-05	0.00126069	0.0152651	0.98338	0.004158	0.015901	0.004397	0.015858	0.959687
rs2682911	15	77875591	0.0557	2.08e-05	0.0104	1.22e-05	2.65e-09	15:77375591-78375591	1.37436e-05	0.101508	0.000121166	0.894908	0.0034494	0.015197	0.019315	0.066621	0.083861	0.815006
rs4953042	2	44201376	0.0704	3.87e-05	0.013	1.55e-05	4.01e-08	02:43701376-44701376	0.0210076	0.151676	0.0683423	0.493169	0.265805	0.053348	0.027933	0.166467	0.086497	0.665755
rs2854275	6	32628428	-0.0826	4.44e-05	0.0152	4.59e-05	3.95e-18	06:32128428-33128428	1.135e-07	0.0349691	2.28023e-06	0.702268	0.262761	0.013509	0.011826	0.290877	0.254211	0.429578
rs8065496	17	29720140	0.0518	6.21e-05	0.0113	3.06e-06	1.09e-16	17:29220140-30220140	0.0143805	0.0685047	0.0437591	0.20779	0.665565	0.015758	0.057207	0.043761	0.15814	0.725133
rs7498665	16	28883241	-0.0522	9.8e-05	-0.0264	1.94e-32	4.99e-32	16:28383241-29383241	7.83252e-28	0.0494977	2.15142e-27	0.135144	0.815358	0	0.051044	0	0.107575	0.841382
rs454388	11	85087410	-0.0629	0.0001706	-0.0167	5.92e-08	1.01e-08	11:84587410-85587410	0.00226026	0.24447	0.00322476	0.348389	0.401656	0.005157	0.204249	0.002414	0.094913	0.693268
rs6580699	12	49478812	-0.0463	0.0002894	-0.0101	1.08e-05	3.46e-08	12:48978812-49978812	0.293987	0.467589	0.0346537	0.0549681	0.148803	0.39303	0.368759	0.023137	0.021515	0.19356
rs4973924	3	41224556	0.0476	0.0003502	0.0101	9.57e-06	2.75e-10	03:40724556-41724556	0.0967964	0.277128	0.0315765	0.0898991	0.504599	0.007049	0.000255	0.867902	0.031315	0.093479
rs10520763	15	95270843	0.046	0.0003982	0.0133	2.01e-09	4.23e-11	15:94770843-95770843	1.97931e-06	0.669817	4.18971e-07	0.141595	0.188586	2e-06	0.74453	0	0.045847	0.209621
rs7357754	9	92207308	0.0436	0.0005794	-0.0161	4.13e-12	2.01e-13	09:91707308-92707308	4.18971e-07	0.28896	4.18971e-07	0.143995	0.567048	1e-06	0.31002	0	0.081584	0.608394
rs1684898	10	61630250	-0.0519	0.0006545	-0.0128	1.25e-06	4.48e-10	10:61130250-62130250	0.0103138	0.176782	0.0316585	0.542397	0.238849	0.022266	0.314442	0.016223	0.228682	0.418387
Endometrial cancer and Waist Hip Ratio
rs7183977	15	40377092	-0.087	4.89e-10	0.0112	1.05e-05	1.05e-11	15:39877092-40877092	1.15348e-09	2.13635e-06	0.000539472	0.999148	0.000310719	0	2e-06	0.012723	0.979948	0.007327
rs17630235	12	112591686	-0.0811	1.93e-09	0.0096	3.75e-05	2.07e-18	12:112091686-113091686	1.4586e-05	4.55046e-06	0.0331947	0.0124877	0.957388	9.9e-05	4e-06	0.104026	0.003654	0.892216
rs11065987	12	112072424	0.0803	2.33e-09	-0.01	1.71e-05	3.39e-19	12:111572424-112572424	3.99908e-08	2.75859e-08	0.0195065	0.0124877	0.968006	0	0	0.025754	0.006512	0.967734
rs2720681	8	129150989	0.0656	6.16e-07	-0.011	2.17e-06	2.22e-10	08:128650989-129650989	1.75449e-07	1.56518e-07	0.261676	0.232937	0.505387	9.9e-05	4.8e-05	0.147042	0.07082	0.78199
rs12602912	17	65870073	0.0745	9.74e-07	0.0126	1.08e-05	1.44e-19	17:65370073-66370073	8.32857e-07	0.00465879	0.000177762	0.994355	0.000808091	0.001312	0.213356	0.003644	0.592299	0.18939
rs3796621	4	982852	0.0607	2.7e-06	-0.0216	6.72e-16	1.39e-18	04:00482852-01482852	0	0.090277	0	0.128749	0.780974	0	0.091214	0	0.119707	0.78908
rs2235529	1	22450487	0.0711	1.37e-05	-0.0144	8.66e-06	2.38e-08	01:21950487-22950487	0.058328	0.041657	0.121742	0.086253	0.692021	0.062553	0.026669	0.119765	0.050321	0.740692
rs9398794	6	126380405	-0.0575	1.99e-05	-0.0182	1.49e-15	5.85e-20	06:125880405-126880405	1.3923e-12	1.3923e-12	1.3923e-12	0.99999	1.3923e-12	0	0.023764	0	0.029723	0.946513
rs370155	6	27782031	0.0833	4.18e-05	0.0196	4.05e-07	4.68e-11	06:27282031-28282031	0.000105	0.049221	0.000541	0.25199	0.698142	0.002238	0.025055	0.004817	0.052997	0.914894
rs2854275	6	32628428	-0.0826	4.44e-05	-0.0246	9.14e-11	3.95e-18	06:32128428-33128428	1.3923e-12	0.041044	1.3923e-12	0.958467	0.000488427	0	0.044353	0	0.955044	0.000602
rs13214023	6	28332141	-0.0937	4.7e-05	-0.0194	5.19e-07	1.47e-09	06:27832141-28832141	1.6e-05	0.032052	9.6e-05	0.188236	0.779601	0.000144	0.024221	0.000193	0.031467	0.943976
rs8065496	17	29720140	0.0518	6.21e-05	-0.0119	1.95e-06	1.09e-16	17:29220140-30220140	0.000127	0.23285	0.000385	0.70849	0.0581486	0.001312	0.213356	0.003644	0.592299	0.18939
rs17587597	6	25986451	-0.0858	0.0001234	-0.0231	3.36e-08	6.31e-12	06:25486451-26486451	0.000125	0.08007	0.000316	0.20211	0.71738	0.000157	0.057985	0.00026	0.095039	0.846559
rs13207082	6	27251379	0.0844	0.0003202	0.0202	3.02e-07	1.31e-09	06:26751379-27751379	0.000146	0.088746	0.000205	0.123688	0.787215	0.00039	0.089753	5.3e-05	0.01122	0.898584
rs13198716	6	26582035	-0.0844	0.000342	-0.0197	5.9e-07	1.7e-10	06:26082035-27082035	0.000371	0.304823	0.000331	0.271625	0.42285	0.000828	0.430926	9.7e-05	0.049904	0.518245
rs4889340	16	81600776	-0.0463	0.0005448	0.0092	0.000203	6.43e-09	16:81100776-82100776	2e-06	0.415074	1.58757e-65	0.582053	0.00287324	0	0.441908	0	0.555033	0.003059
rs1684898	10	61630250	-0.0519	0.0006545	0.0097	0.000354	4.48e-10	10:61130250-62130250	0.21116	0.029676	0.64816	0.09107	0.0199344	0.498473	0.054904	0.363183	0.039959	0.04348
rs1477055	2	37534911	0.0583	0.0006979	0.0166	7.39e-07	2.5e-08	02:37034911-38034911	0.010573	0.586783	0.002036	0.112702	0.287906	0.015371	0.523379	0.001415	0.047783	0.412051
rs702689	5	56177443	0.0473	0.0007683	-0.0142	4.71e-08	4.19e-10	05:55677443-56677443	0	0.63975	0	0.273055	0.087195	7e-06	0.686042	2e-06	0.244851	0.069097
Endometrial cancer and Body Fat Percentage
rs4736359	8	143987427	0.0666	7.08e-07	0.0971255	2.44e-06	7.63e-10	08:143487427-144487427	0.000116	0.002112	0.012326	0.22387	0.761577	0.000127	0.001406	0.013466	0.147953	0.837048
rs12602912	17	65870073	0.0745	9.74e-07	0.130429	5.91e-07	1.44e-19	17:65370073-66370073	0.003294	0.001181	0.702991	0.252059	0.040475	0.004507	0.000102	0.92686	0.020912	0.047619
rs10204081	2	28358774	-0.0652	3.74e-06	0.0869771	0.00019429	6.03e-09	02:27858774-28858774	0.1142	0.008568	0.669523	0.050072	0.157637	0.118911	0.005236	0.682008	0.029868	0.163977
rs2891403	12	113137572	-0.0687	5.19e-06	0.0856982	0.000195	2.21e-12	12:112637572-113637572	0.004675	0.000678	0.86675	0.125648	0.00225	0.48216	0.00204	0.509217	0.00215	0.004433
rs7969341	12	21385604	-0.0661	2.33e-05	-0.240786	6.54e-18	1.82e-20	12:20885604-21885604	0	0.020167	0	0.034067	0.945767	0	0.02026	0	0.029599	0.950141
rs7498665	16	28883241	-0.0522	9.8e-05	0.144661	4.67e-12	4.99e-32	16:28383241-29383241	0.259528	0.006687	0.708916	0.018258	0.006612	0.317142	0.001127	0.672562	0.002384	0.006784
rs10953259	7	98013107	0.0593	0.0001937	0.28615	2.33e-27	6.25e-39	07:97513107-98513107	0	0.122346	0	0.095653	0.782001	0	0.131827	0	0.025577	0.842597
rs4973924	3	41224556	0.0476	0.0003502	0.118978	7.74e-09	2.75e-10	03:40724556-41724556	0.355648	0.269937	0.107612	0.081493	0.18531	0.393366	0.279907	0.071908	0.050964	0.203855
rs926144	14	94813402	0.0532	0.0005252	0.19529	8.37e-15	1.22e-16	14:94313402-95313402	0	0.803523	0	0.134956	0.061522	0	0.895548	0	0.035884	0.068568
rs4889340	16	81600776	-0.0463	0.0005448	-0.0720506	0.000767945	6.43e-09	16:81100776-82100776	0	0.413683	0	0.57858	0.007737	0	0.440026	0	0.551745	0.008229
rs7357754	9	92207308	0.0436	0.0005794	0.0989472	1.51e-06	2.01e-13	09:91707308-92707308	0.118483	0.532001	0.059003	0.264903	0.025611	0.140473	0.626658	0.037181	0.165835	0.029853
Endometrial cancer and Visceral Adipose Tissue
rs10835917	11	32484265	-0.0681	2.07e-07	0.0415414	1.7e-05	2.17e-08	11:31984265-32984265	0.000140727	0.00133371	0.0136226	0.128249	0.856654	0.000140999	0.0013059	0.0136316	0.125394	0.859528
rs2854275	6	32628428	-0.0826	4.44e-05	0.0512765	0.00023	3.95e-18	06:32128428-33128428	6.29082e-05	0.041428	0.00144781	0.953445	0.00361621	2.61115e-05	0.0286466	0.000878936	0.964262	0.00618669
rs926144	14	94813402	0.0532	0.0005252	0.0436923	0.00097	1.22e-16	14:94313402-95313402	0.690425	0.128486	0.12541	0.023306	0.032373	0.850266	0.0738458	0.0364353	0.00312809	0.0363245
Endometrial cancer and Abdominal Subcutaneous
rs12602912	17	65870073	0.0745	9.74e-07	-0.0454514	0.00034	1.44e-19	17:65370073-66370073	0.000645074	0.000474843	0.208016	0.152483	0.638381	0.000673775	0.000416232	0.20868	0.128252	0.661978
rs10204081	2	28358774	-0.0652	3.74e-06	-0.0297465	0.0088	6.03e-09	02:27858774-28858774	0.0749594	0.0558123	0.446328	0.33223	0.0906701	0.120612	0.005225	0.701862	0.0302632	0.142038
Endometrial cancer and Gluteofemoral Fact
rs2854275	6	32628428	-0.0826	4.44e-05	-0.0504377	0.00033	3.95e-18	06:32128428-33128428	0.00468998	0.0279809	0.136364	0.813545	0.0174202	0.0039581	0.0271021	0.109605	0.750387	0.108947

### Sheet: 32. GWAS-by-Subtraction Model
Supplementary Table 32. Final Genomic SEMs Factor Loadings and Fit Statistics for the GWAS-by-Subtraction Model
Notes Chi-square: index of the exact fit of model; df: degree of freedom; P-value: uncorrected P-value from one-sided chi-squared test with corresponding df; AIC: Akaike Information Criterion; CFI: comparative fit index; SRMR: squared root mean residual; LHS: left-hand side; RHS: right-hand side; SE: standard error of corresponding estimate; Adiposity: Adiposity-associated Factor; NonAdiposity: Adiposity-independent Factor; BMI: Body Mass Index; WHR: Waist-to-Hip Ratio; BFP: Body Fat Percentage; VAT: Visceral Adipose Tissue; ASAT: Abdominal Subcutaneous Adipose Tissue; GFAT: Gluteofemoral Adipose Tissue; EC: Endometrial Cancer.
Panel A: Model Fit Statistics
Chi-square	df	P-value	AIC	CFI	SRMR
231.8	12	8.44e-43	263.8	0.981	0.055
Panel B: Parameter Estimates
	LHS	Operation	RHS	Unstandardised loading	Unstandardised SE	Standardised loading	Standardised SE	P-Value
Factor Loading	Adiposity	=~	BMI	0.379	0.01	0.912	0.024	< 5E-300
Factor Loading	Adiposity	=~	WHR	0.188	0.009	0.457	0.023	1.76e-88
Factor Loading	Adiposity	=~	BFP	0.402	0.012	0.8	0.025	2.31e-299
Factor Loading	Adiposity	=~	VAT	0.301	0.023	0.659	0.05	2.45e-39
Factor Loading	Adiposity	=~	ASAT	0.443	0.021	0.942	0.045	5.55e-99
Factor Loading	Adiposity	=~	GFAT	0.409	0.024	0.797	0.046	5.86e-68
Factor Loading	Adiposity	=~	EC	0.083	0.008	0.375	0.036	7.43e-25
Factor Loading	NonAdiposity	=~	EC	0.205	0.015	0.927	0.069	5.5e-41
Residual Variance	BMI	~~	BMI	0.029	0.005	0.168	0.027	8.39e-10
Residual Variance	WHR	~~	WHR	0.133	0.01	0.791	0.057	9.36e-44
Residual Variance	BFP	~~	BFP	0.091	0.011	0.36	0.043	9.59e-17
Residual Variance	VAT	~~	VAT	0.117	0.021	0.565	0.1	1.38e-08
Residual Variance	ASAT	~~	ASAT	0.025	0.019	0.113	0.086	0.19
Residual Variance	GFAT	~~	GFAT	0.097	0.021	0.366	0.081	6.87e-06
Residual Covariance	WHR	~~	GFAT	-0.086	0.009	-0.761	0.044	8.24e-21
Residual Covariance	WHR	~~	VAT	0.061	0.009	0.486	0.046	1.88e-12
Factor Variance	Adiposity	~~	Adiposity	1	—	1	—	—
Factor Variance	NonAdiposity	~~	NonAdiposity	1	—	1	—	—
Factor Covariance	Adiposity	~~	NonAdiposity	0	—	0	—	—
Residual Variance	EC	~~	EC	0	—	0	—	—

### Sheet: 33. Sensitivity to Rg
Supplementary Table 33. Sensitivity Analysis of GWAS-by-Subtraction Model to Genetic Correlation Between Components
Notes: rG: λAdiposity-EC: standardized path coefficient from adiposity-associated component to endometrial cancer; λNonAdiposity-EC: standardized path coefficient from adiposity-independent component to endometrial cancer; % explained: proportion of total genetic variance in endometrial cancer explained by each component. Primary analysis assumes orthogonality (rg = 0) between Adiposity and NonAdiposity components.
	rG(Adiposity-Associated, Adiposity-Indpendent)
	0	0.1	0.2	0.3
λAdiposity-EC	0.375148	0.281984	0.185931	0.0836306
λNonAdiposity-EC	0.926965	0.931635	0.94608	0.971723
% explained by Adiposity	0.1406	0.0795	0.0346	0.007
% explained by NonAdiposity	0.8593	0.8679	0.8951	0.9442

### Sheet: 34. NonAdiposity Lead SNPS
Supplementary Table 34. Association Results for Independent SNPs Reaching Suggestive Significance in GWAS of Adiposity-Independent (NonAdiposity) Latent Factor
SNP: single nucleotide polymorphism identifier; CHR: chromosome; BP: base pair position (GRCh37); Gene: nearest gene; A1: effect allele; A2: other allele; MAF: minor allele frequency; beta: effect size for NonAdiposity component; SE: standard error; Z: Z-statistic; P: p-value for NonAdiposity component association; EC_BETA/EC_P: effect size and p-value for endometrial cancer; BMI through GFAT columns: effect sizes (BETA) and p-values (P) for individual adiposity traits
SNP	CHR	BP		A1	A2	MAF	beta	SE	Z	P	EC_BETA	EC_P	BMI_BETA	BMI_P	WHR_BETA	WHR_P	BFP_BETA	BFP_P	VAT_BETA	VAT_P	ASAT_BETA	ASAT_P	GFAT_BETA	GFAT_P
rs11263763	17	36103565	HNF1B	G	A	0.475149	-0.241063	0.0255553	-9.43298	3.99e-21	-0.0714163	1.646e-23	-0.00445126	0.07822	0.00461202	0.004948	-0.0101482	0.00485266	-0.00706506	0.2	-0.0189624	0.42	-0.0205434	0.74
rs11841589	13	73814891	KLF5	G	T	0.2833	0.254544	0.0292581	8.69998	3.32e-18	0.0734666	2.713e-19	-0.00257121	0.3032	0.002168	0.1456	0.000581757	0.885085	0.00952952	0.9	0.0105777	0.66	0.00442162	0.6
rs17601876	15	51553909	CYP19A1	A	G	0.439364	-0.209296	0.0249619	-8.3846	5.09e-17	-0.0611411	2.058e-18	-0.00119912	0.597	0.00561346	0.001383	-0.00586956	0.103357	-0.0131907	0.51	-0.017679	0.63	-0.0190043	0.9
rs2747714	6	126007620	HEY2, HINT3	A	G	0.439364	0.189882	0.0255435	7.43368	1.06e-13	0.0565218	3.231e-15	0.00365067	0.09113	0.0114402	2.551e-06	0.00344047	0.34418	0.00777197	0.36	-0.00164719	0.15	0.00164719	0.08
rs998713	15	40378467	BMF	A	G	0.378728	-0.178793	0.0261455	-6.83838	8.01e-12	-0.0506916	4.179e-12	0.000598901	0.7964	0.00565855	0.01306	0.00767753	0.0364284	-0.00142426	0.63	-0.002211	0.59	-0.000904627	1
rs1860862	17	46204836	SNX11, HOXB1	A	C	0.409543	-0.175957	0.0267265	-6.58361	4.59e-11	-0.0492048	4.814e-11	0.00578673	0.01144	0.000366569	0.354	0.00911773	0.0136408	-0.011442	0.056	-0.00179163	0.36	0.00577034	0.14
rs1272489	12	78332243	NAV3	A	G	0.422465	0.159637	0.0249846	6.38943	1.67e-10	0.0460122	5.425e-11	-0.0014661	0.5338	0.000698881	0.6975	-0.000918523	0.79976	0.00604505	0.9	0.00964932	0.79	0.00501446	0.71
rs3184504	12	111884608	SH2B3	T	C	0.464215	-0.166235	0.0261339	-6.3609	2.01e-10	-0.0504147	5.343e-12	-0.00917857	2.019e-05	0.00502404	1.169e-05	-0.00524833	0.145165	-0.0103811	0.023	-0.0281809	0.78	-0.0471576	6.9e-05
rs9668810	12	26426420	SSPN, ITPR2	T	C	0.232604	-0.179786	0.0283305	-6.34602	2.21e-10	-0.0510844	1.141e-10	0.00502006	0.05944	-0.0198568	1.01e-17	0.0107636	0.00842326	0.0110499	0.56	0.0085421	0.13	0.0314572	0.0018
rs1511603	3	168646471	MECOM	T	C	0.248509	0.181838	0.0289029	6.29133	3.15e-10	0.0531751	4.954e-11	0.00152914	0.5465	-0.000804357	0.7011	0.00467064	0.262753	-0.000289775	0.8	0.00743651	0.95	0.00761559	0.67
rs7579014	2	60707894	BCL11A	G	A	0.356859	-0.163424	0.0271276	-6.02427	1.7e-09	-0.0470596	6.854e-10	0.00230803	0.3259	-0.000147222	0.3788	-0.00193923	0.605317	0.00703286	0.024	-0.00787666	0.78	-0.0122515	0.29
rs9817428	3	12340267	PPARG	C	A	0.263419	0.169334	0.0281183	6.02219	1.72e-09	0.046017	5.033e-09	-0.00352461	0.1495	-0.0105534	0.0001681	-0.0204656	1.18179e-06	-0.000142133	0.075	-0.0209258	0.014	-0.0142158	0.85
rs868153	6	122389955	HSF2	T	G	0.328032	0.155798	0.0261614	5.95525	2.6e-09	0.0444178	1.579e-09	-0.00139983	0.5592	0.00031511	0.7718	-0.00455824	0.225599	-0.0014715	0.97	0.00283344	0.092	-0.00588779	0.41
rs7813501	8	129556774	MYC, GSDMC	G	A	0.128231	-0.224728	0.0387334	-5.80192	6.56e-09	-0.0656867	1.311e-09	-0.0045773	0.1738	0.00367462	0.125	-0.00127583	0.81555	0.0100771	0.008	-0.0107941	0.45	-0.00848688	0.22
rs1590625	9	22259421	DMRTA, CDKN2B	A	G	0.048708	0.301322	0.0522009	5.77236	7.82e-09	0.0869141	2.56e-09	-0.00358076	0.4969	0.00613938	0.1262	-0.000403854	0.956621	0.0138716	0.072	0.00058175	0.19	0.0098892	0.056
rs1744867	6	21634171		C	T	0.187873	0.176747	0.0308909	5.72166	1.05e-08	0.0518037	1.9e-09	0.000645357	0.8235	0.00112555	0.9906	0.0052163	0.237308	0.0153506	0.019	-0.00144557	0.79	0.0141063	0.1
rs11066188	12	112610714		G	A	0.413519	0.144032	0.0265337	5.42826	5.69e-08	0.0448563	1.708e-09	0.0123805	1.339e-08	-0.00296823	6.507e-05	0.0085962	0.0190265	0.0116684	0.038	0.0254817	0.96	0.0394638	0.009
rs10507253	12	115218522		G	T	0.300199	-0.151799	0.0288973	-5.25303	1.5e-07	-0.0433174	8.722e-08	0.00218135	0.3744	-0.00514246	0.01038	0.00400328	0.313508	0.00718033	0.79	0.0101856	0.39	0.00479438	0.37
rs5017238	8	143954769		G	A	0.406561	0.138434	0.0269376	5.13905	2.76e-07	0.0381386	4.128e-07	-0.00264793	0.2638	-0.00303383	0.562	-0.0163017	6.62369e-06	-0.00378165	0.4	0.00114956	0.61	-0.00127793	0.86
rs11675569	2	21059040		A	G	0.405567	0.130924	0.0255697	5.12029	3.05e-07	0.0358253	5.903e-07	-0.00540758	0.01829	-0.00171134	0.8012	-0.00505609	0.161418	-0.0234805	0.55	-0.0242814	0.19	-0.0206882	0.56
rs10835917	11	32484265		T	C	0.366799	-0.131427	0.0257701	-5.09997	3.4e-07	-0.0375332	2.07e-07	-0.00235912	0.3123	0.00369283	0.03711	0.00654929	0.0770903	0.0257445	1.7e-05	-0.00818004	0.01	0.00818004	0.53
rs7127900	11	2233574		A	G	0.184891	-0.168503	0.0330419	-5.09969	3.4e-07	-0.0445341	1.419e-06	0.0158766	6.969e-08	0.0120497	0.09987	0.0077984	0.0913209	-0.00194259	0.22	-0.000645348	0.073	0.00674769	0.53
rs3021461	3	128095652		T	C	0.2167	0.144173	0.0289328	4.98302	6.26e-07	0.0439265	6.424e-08	0.00834995	0.002233	0.0102138	0.007794	0.00120441	0.780153	0.0058407	0.77	0.00386335	0.063	0.00106508	0.19
rs6048110	20	22441996		G	A	0.183897	-0.151631	0.0307031	-4.93863	7.87e-07	-0.0456358	1.037e-07	-0.00431236	0.1379	-0.00587067	0.09575	-0.00464579	0.295369	-0.00931587	0.47	-0.0200477	0.18	-0.0172881	0.45
rs3796621	4	982852		G	A	0.442346	-0.124334	0.0254158	-4.89199	9.98e-07	-0.0334564	2.699e-06	0.00379036	0.1723	0.0213004	6.72e-16	0.00617198	0.0874138	0.00979725	0.17	0.00126385	0.15	-0.00556572	0.16
rs16903111	8	129586776		T	C	0.0984095	0.207283	0.0424805	4.87949	1.06e-06	0.0578723	1.144e-06	-0.00459516	0.2239	0.000963814	0.4397	-0.00822404	0.136589	-0.0260736	0.61	-0.0197046	0.16	-0.0336182	0.37
rs2059710	2	60838156		C	T	0.182903	-0.169272	0.0347936	-4.86502	1.14e-06	-0.0467925	1.689e-06	0.00725052	0.01274	0.00383561	0.9589	0.0036775	0.440928	0.00976104	0.86	0.0177308	0.07	0.0064071	0.93
rs486055	11	102650424		C	T	0.138171	-0.169694	0.0350269	-4.84466	1.27e-06	-0.0493296	5.324e-07	-0.00254105	0.4383	-0.00346752	0.4688	0.000608947	0.900735	0.00538287	0.9	0.011178	0.077	0.0159676	0.034
rs9600151	13	74234274		A	G	0.406561	0.122945	0.0253769	4.84477	1.27e-06	0.034944	8.214e-07	-0.00207693	0.3646	-0.000387649	0.9955	0.00020563	0.954904	-0.00930896	0.37	-0.00702021	0.64	-0.00547979	0.62
rs2070429	21	47980570		A	G	0.309145	0.129851	0.026953	4.81767	1.45e-06	0.0391866	2.264e-07	0.00502578	0.03902	0.00451183	0.2964	0.00571811	0.148604	0.00535962	0.77	0.00301914	0.98	0.00662386	0.24
rs13099331	3	171967050		C	T	0.12326	-0.175936	0.0366128	-4.80532	1.55e-06	-0.0489453	1.878e-06	0.00968114	0.004842	0.00404815	0.9408	0.0104004	0.0724052	-0.026006	0.89	-0.030751	0.6	-0.0369609	0.87
rs8073363	17	72718660		G	A	0.115308	0.175208	0.037597	4.66017	3.16e-06	0.0485053	3.924e-06	-0.00553173	0.1168	-0.00422407	0.5245	-0.00419004	0.474366	-0.0137301	0.1	-0.0200432	0.16	-0.0289678	0.4
rs11755845	6	43904780		C	T	0.245527	-0.133917	0.0289204	-4.63054	3.65e-06	-0.0391332	1.37e-06	-0.00249308	0.3403	0.00711575	0.0006285	-0.00697874	0.0948266	0.00838516	0.37	0.00385152	0.2	-0.0110741	0.25
rs12597756	16	10473817		G	A	0.0705765	-0.21331	0.0463329	-4.60386	4.15e-06	-0.0620639	1.695e-06	-0.00345309	0.5214	0.0026253	0.3954	-0.0115052	0.0721191	0.0249952	0.88	0.0382269	0.18	0.0333797	0.29
rs3891175	6	32634467		C	T	0.170974	0.161887	0.0353688	4.57711	4.71e-06	0.0462976	3.167e-06	-0.00332351	0.2442	0.0043296	0.02042	-0.000642167	0.87647	0.00529205	0.36	0.000166295	0.5	-0.0166324	0.078
rs9659298	1	85235399		C	T	0.0964215	-0.19685	0.0434694	-4.52847	5.94e-06	-0.0555039	5.357e-06	0.0038845	0.3123	-0.000207332	0.715	0.0034083	0.569237	0.0164853	0.16	0.0122268	0.92	0.0232224	0.2
rs4951022	1	203784993		T	C	0.257455	-0.122062	0.026969	-4.526	6.01e-06	-0.0362132	1.673e-06	-0.00297225	0.2481	-0.00392727	0.3098	-0.0019897	0.620889	0.00245291	0.62	-0.00245291	0.69	-0.00615605	0.64
rs12408988	1	201410585		A	G	0.437376	-0.117145	0.0259611	-4.51232	6.41e-06	-0.0345031	1.907e-06	-0.000676863	0.7654	0.000236596	0.9782	-0.00474501	0.198372	-0.00679198	0.74	-0.0166124	0.0031	-0.00542598	0.65
rs12975929	19	56392920		C	T	0.237575	0.134056	0.0298984	4.48373	7.33e-06	0.0378114	5.997e-06	-0.00345518	0.1913	0.000423218	0.385	-0.00434396	0.310694	0.00162328	0.89	-0.00373989	0.22	0.000883446	0.61
rs9449153	6	81570914		C	T	0.0139165	-0.404071	0.0902283	-4.47832	7.52e-06	-0.114876	4.965e-06	0.00711735	0.4686	-0.0163646	0.06493	0.00316225	0.838522	0.0828588	0.18	0.0558855	0.52	0.0223614	0.64
rs9811564	3	13731948		C	T	0.168986	0.146327	0.0328616	4.45282	8.47e-06	0.0418356	5.393e-06	0.00293032	0.3293	0.00143182	0.6736	-0.0113977	0.019602	-0.00303316	0.89	-0.00920178	0.29	-0.020725	0.042
rs2474148	6	152412904		G	T	0.321074	-0.117752	0.0265633	-4.43288	9.3e-06	-0.0341186	4.45e-06	0.00432588	0.07386	0.00172812	0.9014	-0.00973718	0.0131668	-0.0200446	0.47	-0.0140219	0.84	-0.0102086	0.43
rs1881984	3	169464459		A	G	0.332008	0.117029	0.0265585	4.40647	1.05e-05	0.0334574	6.496e-06	0.00203151	0.3952	-0.00182197	0.2779	-0.00460147	0.224041	-0.0142216	0.47	-0.0130099	0.28	-0.00525955	0.6
rs10506537	12	65030890		G	A	0.178926	0.157747	0.0359696	4.38555	1.16e-05	0.046958	3.438e-06	0.00530479	0.0709	0.00224125	0.8495	0.000663412	0.890395	0.0102852	0.52	0.014992	0.12	0.00449787	0.77
rs7318486	13	111013203		C	A	0.16501	-0.15472	0.0353851	-4.37246	1.23e-05	-0.0451412	5.647e-06	-0.000316165	0.9135	0.00200728	0.3716	-0.00237975	0.624679	-0.0115682	0.79	-0.0151583	0.68	-0.0209233	0.99
rs12471457	2	28354745		A	G	0.26839	0.120374	0.0277355	4.34007	1.42e-05	0.0368741	2.095e-06	0.00714183	0.003168	-0.00306243	0.01521	0.0152506	0.000190638	-0.00673848	0.8	0.00449624	0.0095	0.00558966	0.17
rs41506255	9	113779436		G	A	0.128231	0.173503	0.0399731	4.3405	1.42e-05	0.0506526	5.983e-06	-0.00223426	0.5881	-0.00148942	0.9725	0.00238765	0.66118	0.0332604	0.19	0.0314996	0.12	0.0080504	0.00098
rs17036639	2	47722027		T	C	0.0864811	-0.165879	0.0382344	-4.33847	1.43e-05	-0.0488936	4.969e-06	-0.000874949	0.827	0.00357317	0.2167	-0.00715059	0.233833	-0.0310107	0.22	-0.018805	0.73	-0.018805	0.68
rs4255548	11	68973970		A	G	0.38668	0.108231	0.0253832	4.26388	2.01e-05	0.0334017	2.592e-06	0.00244978	0.2892	0.0044618	0.1455	0.0131968	0.000350566	0.0295225	0.22	0.022991	0.69	0.0134432	0.16
rs1074082	6	66829413		A	G	0.480119	-0.105341	0.0247921	-4.24899	2.15e-05	-0.0315282	5.958e-06	-0.00228872	0.3096	-0.00561296	0.02777	-0.00700208	0.0525025	-0.00453691	0.22	0.00841488	0.62	0.00823763	0.88
rs1477361	5	82035138		C	T	0.082505	-0.182702	0.0435129	-4.1988	2.68e-05	-0.0539632	9.518e-06	-0.00308071	0.4553	-0.000878666	0.7944	-0.012457	0.0700374	0.00978301	0.91	0.00823842	0.89	0.00436513	0.29
rs2049218	3	188122978		C	T	0.445328	-0.106915	0.0255724	-4.18088	2.9e-05	-0.0319139	8.553e-06	-0.00525805	0.02029	0.00100509	0.125	-0.00397211	0.272313	0.000504083	0.61	0.00863982	0.14	0.00139006	0.87
rs7212293	17	65847325		A	G	0.215706	-0.124636	0.0299176	-4.16597	3.1e-05	-0.0419987	5.339e-07	-0.0166616	1.533e-09	-0.0183413	5.061e-05	-0.022163	1.04109e-06	-0.016665	0.27	-0.0246965	0.00048	-0.00260749	0.32
rs5029676	10	87189235		A	G	0.493042	-0.107415	0.0259606	-4.13763	3.51e-05	-0.0325749	7.969e-06	-0.00383415	0.08847	-0.00338896	0.3522	-0.0101102	0.00499747	-0.00481316	0.3	0.00176224	0.92	0.00425785	0.22
rs4521095	2	44232849		T	G	0.338966	-0.110439	0.0271344	-4.07006	4.7e-05	-0.0335675	9.522e-06	-0.0050644	0.0254	-0.00466454	0.3777	-0.00608602	0.109358	-0.00364204	0.69	0.000794308	0.13	-0.00583976	0.76
rs2891403	12	113137572		A	G	0.285288	-0.118497	0.0296817	-3.99225	6.54e-05	-0.0378652	5.194e-06	-0.0123921	2.022e-07	0.00236363	0.001139	-0.0148854	0.00019463	-0.0141771	0.17	-0.0251497	0.56	-0.0316688	0.071
rs4243045	15	77455914		A	C	0.254473	-0.112231	0.0285332	-3.93334	8.38e-05	-0.035442	9.143e-06	-0.0112414	1.352e-05	-0.00681257	0.626	-0.00318587	0.451704	-0.0250412	0.093	-0.0118863	0.68	-0.00828573	0.92
rs1150752	6	32064726		T	C	0.0755467	0.19271	0.0421244	4.57479	4.77e-06	0.0520356	1.012e-05	-0.015927	0.0001249	0.018683	2.035e-11	-0.017825	0.000805954	0.0110169	0.0033	-0.0133505	0.15	-0.0581371	0.0071
rs3094005	6	31465047		G	T	0.082505	0.183637	0.0404242	4.54274	5.55e-06	0.049941	1.031e-05	-0.0143572	0.004185	0.0258025	4.493e-13	-0.015134	0.00346769	-0.00626604	0.043	-0.0217935	0.18	-0.0546754	0.063
rs1851157	3	132739420		C	T	0.0198807	-0.412904	0.0971157	-4.25167	2.12e-05	-0.11955	1.081e-05	-0.00395479	0.6348	-0.00346933	0.9025	0.0170838	0.30588	-0.0235766	0.26	-0.00269354	0.85	0.0114025	0.74
rs4243206	16	81589983		A	C	0.188867	0.147737	0.0342095	4.31859	1.57e-05	0.0421652	1.102e-05	-0.00112299	0.6965	-0.0057964	0.03111	-0.00158421	0.733559	-0.00290403	0.43	0.00782099	0.83	0.0140778	0.79
rs10409042	19	3361995		A	G	0.053678	0.257179	0.0586091	4.38803	1.14e-05	0.0719846	1.209e-05	-0.00105419	0.8328	-0.00912104	0.1249	-0.0143227	0.0816883	-0.0163755	0.81	-0.0335579	0.18	-0.0160127	0.36
rs3863641	1	46843216		T	C	0.424453	-0.102452	0.025185	-4.068	4.74e-05	-0.030757	1.277e-05	-0.00399799	0.07906	-0.00289668	0.4149	-0.00197867	0.587117	-0.012396	0.085	-0.00634697	0.49	0.00038009	0.035
rs2955234	17	61983601		A	C	0.424453	0.110875	0.0251836	4.40264	1.07e-05	0.0308121	1.301e-05	-0.0071614	0.001681	-0.000466205	0.3478	0.0012447	0.734007	0.00559281	0.034	-0.004446	0.42	0.00362278	0.064
rs2235529	1	22450487		C	T	0.142147	-0.14081	0.0321072	-4.38561	1.16e-05	-0.0391921	1.368e-05	0.000248271	0.9386	0.0134113	8.663e-06	0.00115552	0.815698	0.0344591	0.051	0.0200993	0.75	0.0101035	0.44
rs771323	2	7106364		T	C	0.185885	-0.155492	0.0367476	-4.23134	2.32e-05	-0.0444789	1.547e-05	0.000530789	0.8559	0.00167163	0.9158	0.00232455	0.633533	0.0154136	0.017	0.00259248	0.099	-0.0069191	0.6
rs4149081	12	21378021		G	A	0.189861	-0.137747	0.0307075	-4.48579	7.26e-06	-0.0370966	1.619e-05	0.00114717	0.6893	-0.00656406	0.01104	0.0418554	1.19784e-17	0.00473625	0.46	0.018335	0.4	0.0152887	0.94
rs1041867	21	34727252		T	G	0.45328	0.101254	0.0253785	3.98977	6.61e-05	0.0307018	1.661e-05	0.00481826	0.03321	0.00505118	0.119	0.00609944	0.0925358	-0.0123075	0.31	-0.00346313	0.099	-0.000881472	0.12
rs979200	8	127923720		C	T	0.364811	0.108262	0.0259704	4.16867	3.06e-05	0.0313084	1.672e-05	-0.000895976	0.7015	-0.00211161	0.3455	0.00457891	0.223803	0.00316998	0.089	0.00276351	0.029	-0.00130399	0.67
rs17725312	14	53065714		C	T	0.243539	-0.120117	0.0287288	-4.18105	2.9e-05	-0.034726	1.682e-05	0.000610697	0.8158	-0.00175595	0.4554	0.000331268	0.937005	0.000145865	0.99	-0.00495953	0.5	-0.00175699	0.57
rs7921016	10	20301670		G	A	0.5	-0.104747	0.0249863	-4.19218	2.76e-05	-0.0300406	1.762e-05	0.000521049	0.8169	0.00445286	0.03707	-0.00206856	0.565557	-0.00253107	0.91	0.000250451	0.17	-0.00188939	0.28
rs7620033	3	197147144		C	A	0.455268	0.10201	0.0255727	3.989	6.64e-05	0.0307018	1.814e-05	0.0036678	0.1046	-0.00385931	0.006677	0.00902721	0.012547	-0.00176916	0.027	0.0144396	0.021	0.0115389	0.1
rs10509849	10	109565840		C	A	0.462227	-0.111602	0.0269342	-4.1435	3.42e-05	-0.0322995	1.948e-05	-0.00192275	0.3944	-0.000874575	0.8718	6.52454e-05	0.985566	0.0134332	0.58	0.0155775	0.7	0.0089819	0.071
rs11877406	18	41508835		G	A	0.156064	-0.139588	0.0346271	-4.03118	5.55e-05	-0.0413955	2.017e-05	-0.00535646	0.08407	-0.00127799	0.4749	-0.00633062	0.205305	0.00172963	0.97	0.0110998	0.2	0.0295161	0.0068
rs6958596	7	20694735		C	T	0.15507	0.143884	0.0357965	4.0195	5.83e-05	0.0426627	2.048e-05	0.00320591	0.3024	0.00203496	0.9942	0.00564708	0.260913	0.00121227	0.54	0.00367512	0.12	-0.000865362	0.71
rs964288	17	29679246		G	A	0.379722	0.105587	0.026553	3.97648	6.99e-05	0.0316939	2.055e-05	0.0100718	1.4e-05	-0.00436641	1.263e-05	-0.00514255	0.164314	-0.0104494	0.12	0.00584682	0.043	0.00510367	0.48
rs10821585	10	61516587		G	A	0.44831	-0.10185	0.0257701	-3.95226	7.74e-05	-0.0306468	2.092e-05	-0.00439752	0.05388	0.00159002	0.1351	-0.00968662	0.00822337	0.00280557	0.33	0.00414292	0.52	0.00387029	0.35
rs2524005	6	29899677		G	A	0.171968	0.139098	0.0314751	4.41932	9.9e-06	0.0374278	2.125e-05	-0.00873157	0.002146	-0.000428749	0.08621	-0.0104921	0.0119001	-0.014007	0.89	-0.0205815	0.86	-0.0181647	0.92
rs10503169	8	1858113		A	G	0.0606362	-0.221386	0.0548853	-4.03361	5.49e-05	-0.0653717	2.163e-05	-0.00358885	0.4661	-0.00229286	0.729	-0.0078343	0.272286	-0.0131443	0.23	-0.00611949	0.59	0.00666921	0.23
rs5995580	22	38865863		C	T	0.0457256	-0.248523	0.0576675	-4.30959	1.64e-05	-0.0685712	2.17e-05	0.0114702	0.0365	0.011911	0.1352	0.00919385	0.203461	-0.00330732	0.87	-0.0214377	0.021	0.00953798	0.34
rs3103632	16	86400392		G	A	0.0318091	-0.322021	0.0786671	-4.09346	4.25e-05	-0.0935904	2.192e-05	-0.00593069	0.3565	0.00392932	0.326	0.0107727	0.300943	-0.0102033	0.4	-0.0249888	0.92	-0.0205649	0.33
rs495517	7	105341913		T	G	0.309145	-0.123898	0.0298683	-4.14815	3.35e-05	-0.0356062	2.232e-05	-0.00294408	0.2079	0.00753016	0.0001911	0.00604798	0.125357	-0.00330192	0.39	-0.00387456	0.27	-0.0109735	0.98
rs7209734	17	19988543		C	A	0.481113	-0.106525	0.025223	-4.22332	2.41e-05	-0.0299305	2.266e-05	0.00417435	0.1305	0.00267466	0.6191	-0.00198851	0.581115	0.0043981	0.36	0.00841423	0.76	0.00495734	0.67
rs7132324	12	48307309		T	C	0.315109	0.102284	0.0257875	3.96643	7.3e-05	0.0306477	2.37e-05	0.00390474	0.1099	0.000288063	0.6588	0.000573644	0.880365	0.00675275	0.48	0.0147549	0.66	0.0206331	0.1
rs200490	6	27796935		G	T	0.0884692	0.180235	0.0417161	4.32052	1.56e-05	0.0494445	2.392e-05	-0.00946199	0.01695	0.00854062	7.793e-05	-0.015109	0.00378234	0.00922442	0.17	-0.00872221	0.75	-0.025322	0.018
rs6961966	7	34174173		A	G	0.214712	0.129769	0.032056	4.04819	5.16e-05	0.0379773	2.406e-05	0.000712301	0.7968	0.00483447	0.2084	0.00400483	0.366195	-0.0069104	0.72	-0.00801482	0.95	-0.00763975	0.32
rs2993390	10	8383689		G	A	0.353877	-0.121203	0.0292849	-4.13874	3.49e-05	-0.034614	2.518e-05	0.000230906	0.9234	0.00176018	0.5127	0.00205093	0.580158	0.00593419	0.88	0.00474026	0.52	0.000261884	0.73
rs7699839	4	154807201		G	T	0.0725646	-0.184894	0.0460885	-4.01171	6.03e-05	-0.0542951	2.599e-05	-0.00195341	0.6583	-0.000527134	0.9239	-0.00691498	0.393602	-0.0129876	0.7	-0.00690228	0.53	0.00413417	0.26
rs778515	3	23529260		C	T	0.21173	0.123489	0.0289254	4.26922	1.96e-05	0.0339553	2.799e-05	-0.0053014	0.04387	-0.0101415	0.001346	-0.00392022	0.352098	0.00138215	0.52	0.0163938	0.014	-0.000306524	0.68
rs4072776	14	66287974		T	C	0.462227	0.106798	0.0263544	4.05238	5.07e-05	0.030812	3.079e-05	-0.00222159	0.3346	0.00124621	0.2931	-0.00184408	0.610291	0.0134332	0.73	0.0241353	0.006	0.00861263	0.65
rs16840032	2	208664252		C	T	0.0874751	-0.21447	0.0518719	-4.13462	3.56e-05	-0.0605182	3.102e-05	0.00354432	0.3909	0.00476668	0.4728	-0.00420679	0.491218	0.0311602	0.48	0.038605	0.11	0.0260926	0.7
rs2251847	1	156204047		G	A	0.350895	-0.107346	0.0257679	-4.16587	3.1e-05	-0.0300412	3.127e-05	0.00540893	0.01608	0.000290666	0.3142	0.00134639	0.719986	-0.0095809	0.87	-0.00826027	0.061	-0.000787831	0.46
rs10947963	6	41305976		G	A	0.263419	-0.120262	0.0302871	-3.97074	7.17e-05	-0.0351663	3.357e-05	-0.000882735	0.737	0.000210027	0.8215	-0.000957143	0.819428	-0.00934319	0.31	-0.0105985	0.075	-0.00627554	0.28
rs1973489	5	1381260		G	A	0.237575	-0.125928	0.0306792	-4.10468	4.05e-05	-0.0356628	3.434e-05	0.00245968	0.3558	-0.00213752	0.2125	0.000918565	0.825225	0.00615491	0.18	0.0182485	0.49	0.0132205	0.79
rs1508371	6	106244980		G	A	0.237575	-0.125784	0.0306824	-4.09954	4.14e-05	-0.0356077	3.457e-05	0.00190315	0.4718	0.00406806	0.2853	0.00322964	0.478884	-0.00926278	0.7	0.00343162	0.024	-0.00773281	0.36
rs12978300	19	32573668		T	C	0.136183	-0.162936	0.0409349	-3.98038	6.88e-05	-0.0475119	3.505e-05	0.00143777	0.7207	0.000436558	0.8334	-0.00415494	0.431278	-0.0164049	0.13	-0.003314	0.96	-0.0154107	0.24
rs7650127	3	156642634		A	G	0.194831	-0.129936	0.0332369	-3.90939	9.25e-05	-0.0385289	3.539e-05	-0.00576941	0.04227	0.00412896	0.01136	-0.000371397	0.938108	-0.0173063	0.057	-0.00352278	0.45	-0.00503038	0.89
rs2839084	21	47445184		T	C	0.447316	0.0997951	0.0251836	3.9627	7.41e-05	0.0289939	3.957e-05	-9.90339e-05	0.9651	0.0029012	0.1637	-0.000510892	0.887921	-0.00661897	0.087	0.00189997	0.96	0.00863609	0.25
rs832583	5	56178217		A	C	0.194831	-0.140044	0.0340138	-4.11727	3.83e-05	-0.03919	4.117e-05	0.00697643	0.01406	0.0121416	0.0001504	-0.00230369	0.62937	-0.0181554	0.82	-0.016163	0.85	-0.0436388	0.0028
rs1957573	14	38209809		A	G	0.33996	0.113326	0.0279237	4.05841	4.94e-05	0.032135	4.29e-05	-0.00226577	0.3403	-0.00393817	0.2237	-0.00338043	0.393076	0.0199116	0.12	0.00662251	0.6	0.010062	0.12
rs1980279	7	47884829		C	A	0.38668	-0.102109	0.0259672	-3.93224	8.42e-05	-0.0296553	4.387e-05	-0.00102168	0.6584	0.00209844	0.199	0.00254059	0.485189	-0.00881746	0.94	-0.0102006	0.94	-0.0163933	0.83
rs11007736	10	30069089		G	A	0.105368	-0.166477	0.0413803	-4.02309	5.74e-05	-0.0472389	4.418e-05	0.00559347	0.2131	0.00305296	0.9972	0.00672015	0.251429	-0.0341165	0.25	-0.0252958	0.65	-0.0158486	0.33
rs11734545	4	142011941		C	T	0.196819	-0.130094	0.0316736	-4.10733	4e-05	-0.0361046	4.564e-05	0.00326399	0.2488	0.00475434	0.2321	0.00790741	0.0799853	-0.00433605	0.37	0.000314958	0.83	0.00847409	0.023
rs13214023	6	28332141		G	A	0.0685885	0.185424	0.0452719	4.09578	4.21e-05	0.0516507	4.704e-05	-0.00911521	0.0407	0.0143788	5.194e-07	-0.0133274	0.0173488	0.0180907	0.27	-0.000743267	0.79	-0.0127147	0.17
rs17603449	7	136965293		G	A	0.0149105	-0.368582	0.0926022	-3.98028	6.88e-05	-0.104681	4.994e-05	-0.00173114	0.8791	0.017509	0.04053	0.00448575	0.760272	-0.00413955	0.36	0.014225	0.82	0.0377284	0.38
rs10789841	11	111469582		T	C	0.309145	0.116497	0.0292943	3.97679	6.99e-05	0.0331822	5.058e-05	-0.000745242	0.7596	-0.00979851	4.005e-05	0.00933851	0.0218524	0.000542107	0.042	-0.0132575	0.57	-0.0168055	0.086
rs12864771	13	71541757		G	A	0.0954274	-0.17181	0.044061	-3.89938	9.64e-05	-0.0498845	5.145e-05	-0.00157092	0.6842	-0.00156005	0.6981	-0.00215326	0.722886	0.0158899	0.27	-0.000213094	0.51	0.0169078	0.12
rs7604334	2	48832433		A	G	0.287276	-0.113199	0.0287161	-3.94201	8.08e-05	-0.0326316	5.151e-05	-0.00410479	0.1016	0.00372442	0.02845	0.00547423	0.17065	0.0101051	0.43	0.0103174	0.37	0.00110873	0.7
rs9530585	13	77265129		G	A	0.276342	-0.122959	0.0303222	-4.05508	5.01e-05	-0.0343397	5.229e-05	0.00341223	0.2686	0.00356015	0.5993	0.0061698	0.141301	-0.00385518	0.41	-0.00585775	0.15	0.00168638	0.74
rs7577700	2	46610605		T	G	0.054672	-0.207601	0.053345	-3.89167	9.96e-05	-0.060304	5.44e-05	-0.00122321	0.8049	0.00255681	0.4945	0.000399764	0.95911	-0.0162345	0.53	-0.00700138	0.92	-0.0184927	0.16
rs17158740	7	111336431		G	A	0.0765408	-0.202227	0.0511227	-3.95571	7.63e-05	-0.0578207	5.464e-05	0.00123476	0.7705	-0.00261894	0.5004	0.00387056	0.596846	0.00355334	0.27	-0.00117819	0.00052	0.0314652	0.5
rs1784349	11	126805678		C	A	0.134195	0.139798	0.0341185	4.09742	4.18e-05	0.038421	5.483e-05	-0.00829345	0.04041	-0.00382597	0.9847	-0.00401295	0.405589	-0.0136962	0.29	-0.000551142	0.2	-0.00165656	0.41
rs12822464	12	45988808		A	C	0.369781	-0.111232	0.0277226	-4.01232	6.01e-05	-0.0314185	5.609e-05	0.000183397	0.9373	0.0048808	0.02034	-0.00192215	0.609453	0.0272301	0.025	0.0172242	0.98	0.0152709	0.59
rs7773435	6	1337034		C	T	0.107356	-0.154985	0.039165	-3.95724	7.58e-05	-0.0442083	5.616e-05	0.00212479	0.559	0.000647002	0.8509	-0.00271192	0.628365	0.00223173	0.54	0.016382	0.41	0.0177994	0.16
rs1247	5	156761605		T	C	0.331014	0.110561	0.0277283	3.98731	6.68e-05	0.0311985	5.785e-05	-0.00127764	0.5932	-0.00191227	0.3782	-0.00483297	0.19808	0.00255216	0.62	-0.00200752	0.069	-0.00526353	0.27
rs10484435	6	26031811		T	G	0.083499	0.180932	0.0440567	4.10679	4.01e-05	0.0495552	5.798e-05	-0.0125523	0.00126	0.0101118	1.275e-06	-0.0108046	0.0512035	0.00113231	0.24	-0.0195076	0.53	-0.0172296	0.25
rs7842970	8	60259173		T	C	0.0516899	0.249706	0.0600651	4.15726	3.22e-05	0.0674676	6.132e-05	-0.0148368	0.01724	-0.0132819	0.2336	-0.0102479	0.192947	-0.0254138	0.4	-0.0254138	0.33	-0.0155748	0.35
rs11878397	19	31176391		G	T	0.208748	-0.135815	0.0332228	-4.08799	4.35e-05	-0.0371511	6.538e-05	0.00736357	0.007952	0.000769111	0.4969	0.0113737	0.00808109	0.00327324	0.12	-0.0035936	0.53	-0.00753212	0.44
rs3922855	15	27074564		C	T	0.256461	0.128737	0.0324434	3.96805	7.25e-05	0.0362683	7.016e-05	-0.0025066	0.3756	-0.0033084	0.4097	-0.00554516	0.173453	-0.00394796	0.42	0.00922481	0.29	0.0053501	0.65
rs9998653	4	110042428		T	C	0.184891	0.138768	0.0344066	4.03319	5.5e-05	0.0381987	7.659e-05	-0.00510895	0.07806	-0.00381914	0.6959	-0.00845869	0.0623663	-0.0168638	0.39	-0.00495809	0.45	0.00210587	0.25
rs4733648	8	129793275		C	T	0.0914513	0.169757	0.0430877	3.93981	8.15e-05	0.047736	7.677e-05	-0.00519105	0.1838	0.00440097	0.0809	0.000223107	0.969446	-0.0262388	0.83	-0.0249465	0.94	-0.0318592	0.94
rs17610605	5	141201340		G	A	0.256461	-0.116939	0.0293073	-3.9901	6.6e-05	-0.0321912	9.015e-05	0.00358541	0.1641	0.00493736	0.1603	0.00596379	0.139894	0.00902771	0.44	0.00883326	0.37	0.00864134	0.53
rs11974926	7	98252164		T	C	0.0228628	-0.427827	0.107528	-3.97876	6.93e-05	-0.117838	9.185e-05	0.0139096	0.07285	-0.000161151	0.5423	0.0226036	0.164662	0.0519616	0.98	0.0790606	0.64	0.0720908	0.35
rs4804416	19	7223848		T	G	0.420477	-0.100258	0.02538	-3.95028	7.81e-05	-0.0277266	9.538e-05	0.00411801	0.07089	-0.0133685	4.882e-12	0.0231596	1.96246e-10	-0.0257304	0.0033	-0.00869874	0.85	0.00376293	0.18
rs12029812	1	219626997		A	G	0.389662	-0.104074	0.0254257	-4.09325	4.25e-05	-0.0277819	9.722e-05	0.0100041	0.0004045	-0.0441163	4.14e-89	0.035006	1.05584e-21	-0.00880509	0.0057	0.010399	0.2	0.0285597	7.3e-08
rs2498804	14	105233095		C	A	0.323062	-0.108866	0.0275369	-3.95344	7.7e-05	-0.0301517	9.725e-05	0.00322138	0.1807	0.00705177	0.01404	-0.00422904	0.276822	0.0259819	0.12	0.0204131	0.92	0.0186386	0.1
rs17753351	2	64335394		A	G	0.0516899	-0.253776	0.0629961	-4.02843	5.61e-05	-0.0685144	0.0001026	0.0098109	0.1153	0.0100295	0.4069	0.014576	0.0823626	0.0414787	0.87	0.037784	0.26	0.0509256	0.36
rs803522	6	106841948		T	C	0.152087	0.139381	0.0358024	3.89305	9.9e-05	0.0388611	0.0001027	-0.00290626	0.3593	0.00263124	0.1798	-0.0136489	0.00671583	-0.00769774	0.92	-0.0102776	0.36	0.00554819	0.23
rs11200996	10	86093951		G	T	0.0725646	-0.176973	0.0449842	-3.93411	8.35e-05	-0.0485644	0.000116	0.00862152	0.1049	0.0142857	0.02438	0.00627473	0.359581	0.00927587	0.16	-0.00487831	0.96	-0.0191487	0.18
rs8088744	18	66534812		G	T	0.404573	-0.104336	0.0267451	-3.90112	9.57e-05	-0.0287736	0.0001205	0.00374173	0.1027	0.00436274	0.2018	0.0041666	0.259306	0.00419788	0.61	0.00838525	0.79	0.00218515	0.16
rs1055595	9	92213923		T	G	0.483101	0.111233	0.0250288	4.4442	8.82e-06	0.0267347	0.0001277	-0.0161116	5.309e-09	-0.00881452	0.4275	-0.0156519	1.37689e-05	-0.0386594	0.0024	-0.0341278	0.15	-0.0254174	0.25
rs7251635	19	40926680		A	C	0.0367793	-0.305981	0.0776704	-3.93948	8.17e-05	-0.0833404	0.0001324	0.0139802	0.02852	0.0167484	0.1554	0.0224374	0.0275188	0.00986888	0.69	0.00367053	0.9	-0.00133105	0.82
rs1572255	5	107014713		A	G	0.22167	-0.121246	0.0310758	-3.90161	9.56e-05	-0.0331837	0.0001411	0.00512825	0.05837	0.0072711	0.06747	0.00504624	0.238177	0.00868856	0.59	0.00773689	0.88	-0.00242798	0.036
rs2769703	6	25468825		G	A	0.244533	-0.11218	0.0279377	-4.01537	5.94e-05	-0.0297669	0.0001515	0.00823181	0.0009732	-0.000594114	0.0205	0.0151456	0.000167564	0.00677379	0.46	0.0029444	0.43	0.0120454	0.36

### Sheet: 35. Adiposity Lead SNPs
Supplementary Table 35. Association Results for Independent SNPs Reaching Genome-wide Significance in GWAS of Adiposity-Associated (Adiposity) Latent Factor
Notes: SNP: single nucleotide polymorphism identifier; CHR: chromosome; BP: base pair position (GRCh37); Gene: nearest gene; A1: effect allele; A2: other allele; MAF: minor allele frequency; beta: effect size for adiposity component; SE: standard error; Z: Z-statistic; P: p-value for adiposity component association; EC_BETA/EC_P: effect size and p-value for endometrial cancer; BMI through GFAT columns: effect sizes (BETA) and p-values (P) for individual adiposity traits
SNP	CHR	BP		A1	A2	MAF	beta	SE	Z	P	EC_BETA	EC_P	BMI_BETA	BMI_P	WHR_BETA	WHR_P	BFP_BETA	BFP_P	VAT_BETA	VAT_P	ASAT_BETA	ASAT_P	GFAT_BETA	GFAT_P
rs12602912	17	65870073	BPTF	C	T	0.214712	-0.0524655	0.00744415	-7.04788	1.82e-12	-0.0410623	9.74e-07	-0.0172078	7.158e-11	-0.0192377	1.083e-05	-0.0226885	5.90908e-07	-0.0155902	0.18	-0.0231539	0.00034	-0.000152471	0.25
rs7498665	16	28883241	SH2B1	A	G	0.329026	-0.0684752	0.00635137	-10.7812	4.22e-27	-0.0287741	9.799e-05	-0.027099	1.939e-32	-0.014755	0.259	-0.0253761	4.67305e-12	-0.0122298	0.62	-0.0261241	0.014	-0.0214126	0.24
rs454388	11	85087410	DLG2	A	C	0.146123	-0.0481812	0.0087846	-5.48473	4.14e-08	-0.0346734	0.0001706	-0.0172722	5.923e-08	-0.0134711	0.05815	-0.0118931	0.0163271	-0.0340661	0.29	-0.0340661	0.42	-0.0429295	0.17
rs962369	11	27734420	BDNF	T	C	0.282306	-0.077725	0.00664936	-11.6891	1.45e-31	-0.0287194	0.0002508	-0.0298028	6.665e-36	-0.0130214	0.7511	-0.0303801	6.50279e-15	-0.0278787	0.12	-0.046152	0.49	-0.0323077	0.27
rs7141420	14	79899454	NRXN3	C	T	0.470179	-0.0470913	0.00602641	-7.81415	5.53e-15	-0.0259632	0.0002765	-0.0206327	7.842e-22	-0.0104445	0.6186	-0.0167856	3.14681e-06	0.0166096	0.0097	-0.00690884	0.2	-0.00292618	0.8
rs1362910	8	30856464	PURG	A	G	0.385686	0.0393367	0.00626868	6.27512	3.49e-10	0.0250817	0.0004714	0.0133531	3.026e-09	0.0126885	0.004088	0.0137616	0.00016138	0.0190796	0.83	0.0186612	0.48	0.0215193	0.61
rs4684847	3	12386337	PPARG	C	T	0.120278	-0.0738575	0.0092507	-7.98399	1.42e-15	0.0373746	0.0004914	-0.0176822	8.159e-08	-0.0105248	0.5278	-0.0657401	1.65997e-32	0.0140568	3.7e-06	-0.0409917	0.00063	-0.0360191	0.16
rs7357754	9	92207308	GADD45G	A	G	0.484095	-0.0451417	0.00624945	-7.2233	5.07e-13	0.0240345	0.0005794	-0.0156148	4.127e-12	-0.00911808	0.2831	-0.0173126	1.51468e-06	-0.0378939	0.0013	-0.0312001	0.18	-0.0221054	0.12
rs2140090	3	41254646	CTNNB1	G	T	0.4334	-0.0364619	0.00629197	-5.79499	6.83e-09	-0.0239243	0.0006631	-0.0104421	4.272e-06	-0.00675178	0.2115	-0.0196852	4.71954e-08	-0.0183967	0.042	-0.0274329	0.12	-0.0295258	0.36
rs1421085	16	53800954		T	C	0.432406	-0.158852	0.00610947	-26.0009	4.84e-149	-0.0229874	0.001249	-0.0678523	4.9e-214	-0.033355	0.5358	-0.0455499	2.62966e-35	-0.0362844	0.14	-0.0579823	0.055	-0.0385825	0.077
rs545152	1	96886504		C	T	0.365805	-0.0450324	0.00647945	-6.95003	3.65e-12	-0.0233183	0.001311	-0.0178836	1.944e-14	-0.0050576	0.3094	-0.0213925	9.24315e-09	-0.00514248	0.065	-0.0161246	0.78	-0.0142312	0.29
rs11672660	19	46180184		C	T	0.213718	0.0740663	0.00745188	9.93928	2.81e-23	0.0273976	0.001609	0.0305604	5.932e-31	0.0174701	0.5406	0.0217234	1.90397e-06	0.010475	0.36	0.023193	0.93	0.0302663	0.13
rs1936806	6	127451665		C	T	0.409543	-0.0345068	0.00610565	-5.65162	1.59e-08	-0.0209483	0.004284	-0.00141755	0.5159	-0.0468079	3.97e-110	-0.00693515	0.0552713	-0.0388697	4.8e-06	-0.0172759	0.25	0.0085493	7.7e-06
rs10968576	9	28414339		A	G	0.302187	-0.05834	0.00652605	-8.93957	3.91e-19	-0.0207281	0.005459	-0.0248736	1.73e-26	-0.0137052	0.3859	-0.0155036	5.53541e-05	-0.0183855	0.79	-0.0180529	0.88	-0.0156593	0.42
rs9677486	2	144021778		A	G	0.212724	-0.0496005	0.00773737	-6.4105	1.45e-10	-0.0251931	0.00562	-0.0194639	1.453e-12	-0.00872201	0.9079	-0.0187229	6.77938e-05	-0.0195081	0.79	-0.0261754	0.059	-0.0134644	0.17
rs11073383	15	95274349		G	A	0.483101	0.0343109	0.00624949	5.4902	4.01e-08	0.0192947	0.005805	0.0156882	3.256e-12	0.00909238	0.1769	0.00816319	0.0233819	0.00722206	0.16	0.00214621	0.71	0.00214621	0.67
rs2410763	5	87666641		G	T	0.229622	-0.048813	0.00749514	-6.51262	7.39e-11	-0.0245315	0.006633	-0.0186719	2.969e-12	-0.0147217	0.02717	-0.0138154	0.00200346	-0.0175277	0.52	-0.0189814	0.64	-0.0208618	0.57
rs2920930	8	76733973		T	G	0.303181	-0.0487598	0.00680335	-7.16702	7.66e-13	-0.0204525	0.007075	-0.0222021	1.233e-19	-0.00208269	0.001518	-0.0165805	2.50697e-05	-0.00177863	0.043	-0.0257094	0.38	-0.0264349	0.24
rs2909430	17	7578645		C	T	0.142147	-0.052555	0.00877058	-5.99219	2.07e-09	0.029052	0.007703	-0.0139128	7.044e-06	0.00263482	0.006787	-0.0634297	2.82618e-31	0.00418237	0.41	-0.000358606	0.67	-0.00418237	0.98
rs2479106	9	126525212		A	G	0.296223	-0.0439145	0.00661616	-6.63747	3.19e-11	-0.019736	0.009097	-0.0145063	6.565e-10	-0.0106869	0.07356	-0.0143687	0.000357158	-0.0392817	0.18	-0.0392817	0.56	-0.0320448	0.93
rs12446632	16	19935389		G	A	0.130219	0.0770442	0.00889358	8.6629	4.6e-18	0.0274538	0.009274	0.0378037	3.013e-32	0.0140189	0.2632	0.00628882	0.221776	0.0282505	0.034	0.0519096	0.84	0.0288415	0.013
rs11012737	10	21849769		G	A	0.327038	-0.0580694	0.00672617	-8.63335	5.96e-18	-0.0199564	0.01052	-0.0217209	2.65e-19	-0.0081543	0.4389	-0.022946	4.21405e-09	-0.0344872	0.38	-0.0388882	0.12	-0.0274271	0.5
rs4776981	15	68109474		G	A	0.23161	0.0657852	0.0071505	9.20008	3.58e-20	0.0213898	0.01059	0.0304177	5.377e-33	0.00738207	0.005788	0.0222599	2.60555e-07	0.00330742	0.44	0.0106151	0.99	0.0117754	0.53
rs6755502	2	635721		T	C	0.173956	-0.126484	0.00795058	-15.9088	5.5e-57	-0.023595	0.01252	-0.0563058	4.038e-88	-0.0232649	0.4914	-0.0342756	7.13674e-13	-0.014236	0.022	-0.0433613	0.23	-0.0345731	0.52
rs10102172	8	77238392		A	G	0.446322	-0.047445	0.00628738	-7.54608	4.49e-14	-0.017586	0.01371	-0.0198347	1.904e-18	-0.00235285	0.00178	-0.0172303	2.12285e-06	-0.014119	0.009	-0.0335883	0.61	-0.0321017	0.55
rs1511470	6	23868464		A	G	0.309145	-0.0381243	0.00674667	-5.65084	1.6e-08	-0.0178618	0.02126	-0.0116564	1.69e-06	-0.0095632	0.06119	-0.0146854	0.00014612	-0.0312844	0.9	-0.0372939	0.45	-0.0243972	0.75
rs4420638	19	45422946		A	G	0.197813	0.0675925	0.00794521	8.50732	1.78e-17	0.0216105	0.02234	0.0233004	3.888e-16	0.0312252	3.221e-15	0.0132454	0.00384486	0.0439275	0.059	0.0370884	0.36	0.0251381	0.64
rs13174863	5	139080745		A	G	0.166998	-0.0615829	0.00820223	-7.50807	6e-14	-0.024036	0.02238	-0.0251201	4.533e-18	-0.0052241	0.01464	-0.0281264	3.11215e-08	-0.0311569	0.029	-0.0188182	0.68	-0.0150858	0.8
rs1953	22	41641984		C	T	0.258449	0.041502	0.00686992	6.04112	1.53e-09	0.0185786	0.02446	0.0145398	3.296e-09	0.0102363	0.1664	0.0206169	3.66286e-07	-0.000286046	0.58	0.0128525	0.38	0.0123268	0.54
rs11649864	17	56093061		G	A	0.084493	-0.0663893	0.0112859	-5.88251	4.04e-09	-0.0298248	0.02454	-0.0247253	1.776e-09	-0.0188055	0.06893	-0.0245604	9.3203e-05	-0.040539	0.038	-0.0198115	0.35	-0.00667869	0.11
rs7138803	12	50247468		G	A	0.337972	-0.0712456	0.00633494	-11.2464	2.41e-29	-0.0159876	0.02474	-0.0291118	9.701e-38	-0.0090372	0.02707	-0.0296797	1.78731e-15	-0.00927091	0.067	-0.0284298	0.12	-0.025439	0.7
rs6545714	2	59307725		G	A	0.38171	0.0464464	0.00618271	7.51231	5.81e-14	0.0152158	0.03311	0.0189112	1.062e-17	0.0106039	0.4056	0.0197072	8.26057e-08	0.00759713	0.26	0.00247216	0.52	-0.0053921	0.19
rs4808844	19	18811966		A	G	0.417495	0.0434729	0.00731454	5.94335	2.79e-09	0.0158222	0.03371	0.0207636	1.139e-13	0.00857134	0.7293	0.00852247	0.0202563	0.00966509	0.12	0.0200295	0.96	0.0280617	0.14
rs4889606	16	31011183		A	G	0.382704	0.0660086	0.00619557	10.6542	1.67e-26	0.0154915	0.03683	0.0262487	1.251e-32	0.0108281	0.3249	0.0276364	1.05366e-13	0.0197209	0.56	0.0164251	0.73	0.0224404	0.035
rs8192675	3	170724883		T	C	0.289264	-0.036678	0.0066372	-5.52612	3.27e-08	-0.0161531	0.03804	-0.0146251	6.277e-10	-0.00972345	0.2919	-0.00987367	0.0130116	-0.0107316	0.55	-0.0198206	0.36	-0.0124093	0.31
rs13043475	20	51209603		A	G	0.187873	0.0722657	0.00798303	9.05241	1.4e-19	0.0190749	0.03937	0.0275188	1.27e-21	0.0230338	4.837e-05	0.0205302	7.16787e-06	0.0391555	0.038	0.0311061	0.3	0.0163889	0.37
rs11765458	7	1858467		T	C	0.244533	0.0414108	0.00737968	5.61146	2.01e-08	0.0168698	0.04354	0.0144504	4.076e-08	0.0010953	0.00474	0.0265971	1.65543e-09	0.00820866	0.28	0.0209833	0.9	0.02399	0.75
rs1452075	3	62481063		C	T	0.284294	-0.0444695	0.00674234	-6.59556	4.24e-11	-0.0154365	0.05122	-0.0153503	1.469e-10	-0.0126353	0.02744	-0.0138128	0.000728266	-0.0237473	0.71	-0.0349487	0.24	-0.026197	0.4
rs3829849	9	129390800		C	T	0.371769	-0.0373783	0.00622698	-6.00263	1.94e-09	-0.0142236	0.05479	-0.0133233	1.925e-09	-0.007463	0.4495	-0.021888	4.40839e-09	0.00986246	0.015	-0.00869918	0.12	-0.0057199	0.81
rs350832	19	4069426		G	A	0.22664	-0.0446762	0.00750896	-5.94972	2.69e-09	-0.0173108	0.05595	-0.016378	1.636e-09	-0.00973167	0.5176	-0.0164008	0.000124971	-0.0221831	0.49	-0.0217753	0.75	-0.0257373	0.23
rs10000502	4	140864757		G	T	0.341948	0.0431622	0.00655581	6.5838	4.59e-11	-0.0137275	0.06132	0.0151394	1.764e-10	0.0133513	0.008438	0.0158457	2.072e-05	0.0201241	0.39	0.0163725	0.61	0.0168297	0.06
rs4412192	6	26290377		G	A	0.45825	0.040485	0.00721767	5.60915	2.03e-08	-0.0135621	0.06203	0.0117314	2.257e-05	-0.00231899	0.001207	0.0267802	1.01228e-13	0.0191591	0.64	0.0201923	0.54	0.0314619	0.13
rs903678	1	201809918		G	A	0.303181	-0.0516575	0.00676769	-7.63296	2.29e-14	-0.0138929	0.06674	-0.0216179	1.437e-18	-0.00591282	0.107	-0.0185186	1.08845e-06	-0.0156447	0.65	-0.0261799	0.37	-0.0247075	0.71
rs6720868	2	230663576		C	T	0.34493	-0.0492077	0.0066054	-7.44962	9.36e-14	0.0134519	0.07279	-0.0163729	4.646e-12	-0.0120661	0.03619	-0.0216169	2.5432e-08	-0.0144201	0.85	-0.0248595	0.3	-0.0329782	0.0073
rs2726039	16	28327463		G	A	0.413519	0.047414	0.00617343	7.68034	1.59e-14	0.0127903	0.07383	0.0180376	2.795e-16	0.00984146	0.4614	0.0181366	7.69591e-07	0.0153581	0.47	0.0189306	0.81	0.0225813	0.26
rs12593088	15	81058640		G	A	0.276342	0.039763	0.00668706	5.94625	2.74e-09	0.0135622	0.0758	0.0147284	8.273e-10	0.0123887	0.02306	0.0126581	0.00119256	0.0229411	0.22	0.0160801	0.49	0.0082532	0.34
rs13098327	3	85820181		G	A	0.207753	-0.0448459	0.00743576	-6.03111	1.63e-09	0.016484	0.07604	-0.0221614	5.128e-17	-0.0119124	0.2903	-0.00472857	0.293156	0.00849958	0.011	-0.00811208	0.89	-0.00717636	0.88
rs1409818	20	21381121		C	T	0.0994036	-0.0590025	0.0104153	-5.66497	1.47e-08	-0.0203433	0.07872	-0.0253484	1.584e-11	-0.00801054	0.3187	-0.0171018	0.00408752	-0.0218804	0.36	-0.0379554	0.89	-0.0240333	0.13
rs7640233	3	93973213		T	C	0.436382	0.0386116	0.00606174	6.36972	1.89e-10	0.0122942	0.08266	0.0170988	2.667e-15	0.00684577	0.5502	0.0137013	0.000149572	-0.00388109	0.086	0.00281341	0.6	0.00829857	0.15
rs13432055	2	56603985		T	C	0.258449	-0.0391308	0.00682488	-5.73355	9.84e-09	-0.013893	0.08447	-0.0133053	5.644e-08	-0.00921836	0.208	-0.0155288	9.33147e-05	-0.0156574	0.068	-0.0277544	0.88	-0.0255752	0.45
rs17391694	1	78623626		C	T	0.0964215	-0.0838037	0.00991048	-8.45606	2.77e-17	-0.0186344	0.09388	-0.036133	1.298e-22	0.0043264	2.944e-10	-0.0408532	2.72458e-15	0.00255491	0.0086	-0.0186676	0.43	-0.0644472	0.00055
rs2228213	6	12124855		G	A	0.333002	0.0368764	0.00636982	5.78923	7.07e-09	0.0122391	0.09409	0.0147438	9.209e-11	0.00945532	0.1172	0.0108717	0.00402318	0.0169395	0.84	0.0152578	0.73	0.00800678	0.32
rs11116078	12	84260646		T	C	0.317097	-0.0367945	0.00666848	-5.51768	3.44e-08	0.0121288	0.09438	-0.0118196	1.033e-06	-0.00995675	0.04501	-0.0120358	0.00135363	-0.0277252	0.81	-0.030273	0.88	-0.0330163	0.39
rs3751859	16	81735012		G	A	0.167992	0.0501089	0.00846604	5.9188	3.24e-09	-0.0157123	0.09735	0.0192256	2.471e-10	0.0106609	0.6157	0.0194617	8.47754e-05	0.0202304	0.52	0.0171232	0.75	0.016388	0.98
rs13246624	7	113687707		G	A	0.476143	0.0349958	0.00626548	5.58549	2.33e-08	0.0120737	0.09776	0.0161197	9.602e-13	0.00336948	0.044	0.0121238	0.00076768	0.00994647	0.85	0.00453849	0.11	0.00896644	0.81
rs942066	14	94031914		A	G	0.380716	-0.0500644	0.00743207	-6.73626	1.63e-11	0.0120186	0.1025	-0.0211206	1.044e-13	-0.0092439	0.9554	-0.0185475	6.78953e-07	-0.00829611	0.25	-0.0151823	0.52	-0.0179509	0.5
rs6471941	8	62117973		G	A	0.182903	-0.0448459	0.00783671	-5.72254	1.05e-08	-0.014279	0.1043	-0.0166368	2.009e-09	-0.00804438	0.8744	-0.00910215	0.0592611	-0.0421706	0.62	-0.0430636	0.54	-0.048986	0.046
rs4986044	17	21261560		C	T	0.496024	0.03932	0.00603334	6.51713	7.17e-11	-0.0114121	0.1045	0.0170489	2.201e-15	0.0132423	0.006728	0.00621251	0.0858104	0.0197556	0.0021	0.0101429	0.95	-0.000626493	0.39
rs1356506	18	40708038		T	C	0.362823	0.0485292	0.00648752	7.4804	7.41e-14	0.0116327	0.1067	0.0166024	1.301e-12	0.0152956	0.0005474	0.01888	3.97155e-07	0.021556	0.7	0.0185614	0.88	0.0173984	0.88
rs12364470	11	134601012		T	G	0.15507	-0.049328	0.00829388	-5.94751	2.72e-09	-0.0160431	0.1136	-0.0198499	2.537e-11	-0.00733264	0.398	-0.0202044	3.01953e-05	-0.00997031	0.6	-0.0220553	0.083	-0.0131676	0.89
rs1561589	10	126695673		G	A	0.366799	-0.036494	0.00624213	-5.84641	5.02e-09	-0.0115224	0.1146	-0.0154215	4.238e-12	-0.0002438	0.001227	-0.0165473	9.2289e-06	-0.00818004	0.042	-0.0149209	0.088	-0.0230749	0.54
rs10182181	2	25150296		A	G	0.466203	-0.0783223	0.00603022	-12.9883	1.43e-38	-0.0110814	0.1182	-0.0360314	5.002e-63	-0.00935795	0.0007187	-0.0293822	3.3721e-16	0.0214729	8.6e-05	-0.0144146	0.12	-0.0101658	0.032
rs7239114	18	45921214		G	A	0.471173	-0.0404419	0.00606688	-6.66602	2.63e-11	-0.011357	0.1223	-0.0150274	3.897e-12	-0.0126022	0.003251	-0.00964277	0.00761272	-0.0197878	0.96	-0.0285	0.37	-0.0201553	0.78
rs1799941	17	7533423		G	A	0.255467	-0.0894775	0.00823431	-10.8664	1.67e-27	0.0127353	0.1266	-0.00363506	0.2504	0.0113745	3.349e-06	-0.120802	1.80717e-191	0.00202015	0.59	0.00650633	0.068	-0.0140484	0.0065
rs2358443	2	174930016		C	T	0.447316	-0.0348048	0.00629652	-5.52762	3.25e-08	-0.0110814	0.1338	-0.0119745	1.259e-07	-0.00679759	0.4436	-0.0158308	1.41348e-05	-0.0160561	0.42	-0.0156199	0.84	-0.0209545	0.42
rs12311525	12	103670917		A	G	0.280318	0.0393574	0.00700258	5.62042	1.9e-08	0.0116879	0.1344	0.0182866	2.891e-13	0.00781819	0.9497	0.00629989	0.128248	0.0130676	0.82	0.016839	0.88	0.0145756	0.46
rs17115439	11	113264272		T	C	0.32505	0.0369818	0.00666847	5.54577	2.93e-08	0.010916	0.1374	0.0106289	9.695e-06	0.0126065	0.0005986	0.0186963	1.15428e-06	0.00936246	0.5	0.0207229	0.27	0.0125308	0.56
rs7124681	11	47529947		C	A	0.421471	-0.0580364	0.00609878	-9.51607	1.8e-21	-0.010475	0.1411	-0.0241667	9.267e-29	-0.00789712	0.38	-0.0244821	2.3025e-11	-0.0041725	0.74	-0.0196569	0.0035	-0.0104846	0.2
rs9415126	10	77646553		C	T	0.254473	0.0449276	0.0072089	6.23224	4.6e-10	0.012625	0.1437	0.0162048	3.544e-10	0.0125733	0.01088	0.0155498	0.000242644	0.0157371	0.83	0.0204192	0.62	0.0241796	0.42
rs2059134	16	24816492		A	G	0.266402	0.0498137	0.00706268	7.05309	1.75e-12	-0.011743	0.1449	0.0159594	3.632e-10	0.0124628	0.04227	0.0233275	9.58208e-09	0.0223433	0.85	0.0269687	0.65	0.0239558	0.55
rs12516311	5	119385747		A	G	0.499006	0.0485251	0.00720956	6.73066	1.69e-11	0.0103096	0.1546	0.0162581	3.779e-09	0.00965102	0.4375	0.0200461	2.88629e-08	0.0243008	0.62	0.0275627	0.4	0.0285257	0.49
rs879620	16	4015729		C	T	0.388668	-0.055265	0.0064104	-8.62114	6.63e-18	-0.00997882	0.1682	-0.0243403	5.449e-26	-0.00722963	0.0825	-0.0203	4.11604e-08	-0.00259625	0.32	-0.014062	0.69	-0.0163779	0.75
rs943005	6	50865820		C	T	0.164016	-0.091256	0.0081096	-11.2528	2.24e-29	-0.0120187	0.1768	-0.0400171	1.992e-43	-0.0149306	0.1899	-0.0247752	2.62325e-07	-0.0209741	0.0089	-0.0406249	0.35	-0.0371422	1
rs12101386	15	92571283		G	T	0.210736	0.044805	0.00763382	5.86927	4.38e-09	0.0119084	0.181	0.0142542	2.397e-07	0.0153206	0.001692	0.0120698	0.00554255	0.0320873	0.99	0.0362262	0.28	0.041614	0.027
rs592483	11	69445173		C	T	0.419483	0.0341556	0.00610543	5.5943	2.22e-08	0.00937239	0.1904	0.0143309	4.728e-11	0.00452696	0.1785	0.0130594	0.000337505	0.00965866	0.57	0.0129727	0.44	0.00798869	0.48
rs1472169	9	37209396		C	T	0.372763	0.0468733	0.00644866	7.26869	3.63e-13	-0.00953779	0.1926	0.0177524	2.411e-14	0.0110029	0.2021	0.0135487	0.000244935	0.0233175	1	0.0354043	0.3	0.0240326	0.34
rs2721965	8	116662038		A	C	0.312127	0.0436505	0.00670914	6.50612	7.71e-11	0.00942754	0.1976	0.0185637	2.096e-14	0.00499406	0.07054	0.014622	0.000123126	0.0202759	0.12	0.0163227	0.78	0.0238412	0.052
rs10989064	9	103111965		C	T	0.326044	-0.0410848	0.00667935	-6.15102	7.7e-10	-0.00975832	0.2014	-0.0172738	6.185e-13	-0.00680319	0.8849	-0.0151664	9.48528e-05	-0.0062109	0.33	-0.0115121	0.4	-0.0133583	0.46
rs2143253	20	41987392		G	A	0.137177	0.0540088	0.00916625	5.89214	3.81e-09	0.0136727	0.2016	0.0179383	4.262e-08	0.0195919	0.0002726	0.0192655	0.000415413	0.0190292	0.84	0.0225748	0.85	0.0253355	0.24
rs6436754	2	228999542		T	C	0.338966	-0.0368217	0.00659446	-5.58373	2.35e-08	0.00942754	0.2046	-0.0139664	4.215e-09	-0.00913525	0.2657	-0.0129976	0.000616652	-0.0178912	0.11	-0.0155737	0.073	-0.0102796	0.59
rs1441264	13	79580919		G	A	0.373757	-0.039051	0.00623522	-6.26296	3.78e-10	0.00920701	0.207	-0.0168094	5.19e-14	-0.00961663	0.1857	-0.0118708	0.00119259	-0.0104822	0.22	-0.00762862	0.74	0.00182107	0.27
rs7976757	12	19207948		T	C	0.175944	-0.0479873	0.00821838	-5.83902	5.25e-09	0.0115226	0.2088	-0.0186353	2.937e-10	-0.0134049	0.08823	-0.0156211	0.00103374	-0.0117606	0.42	-0.0160905	0.27	-0.0171932	0.87
rs17522122	14	33302882		G	T	0.489066	-0.0382125	0.00604547	-6.32086	2.6e-10	-0.00887622	0.2128	-0.0161724	6.455e-14	-0.00722686	0.777	-0.0110751	0.00213039	-0.0130965	0.31	-0.0173231	0.94	-0.0112559	0.3
rs3736485	15	51748610		A	G	0.465209	0.0381812	0.00603388	6.32779	2.49e-10	-0.00887622	0.2132	0.0156122	3.913e-13	0.0123151	0.03584	0.0108677	0.00261517	0.00879194	0.71	0.00916719	0.51	-0.00319111	0.19
rs543874	1	177889480		A	G	0.186879	-0.136753	0.00765666	-17.8607	2.39e-71	-0.0107507	0.2155	-0.0583377	8.7e-100	-0.0200144	0.01309	-0.0501069	1.31432e-29	-0.0167944	0.00014	-0.0432879	0.38	-0.0427909	0.78
rs3774573	3	53799960		T	C	0.248509	0.0410647	0.00724775	5.66585	1.46e-08	0.010034	0.2201	0.0165243	2.212e-10	0.00344172	0.2706	0.0183807	1.3277e-05	0.00797936	0.6	0.0158615	0.96	0.0226555	0.1
rs9320518	6	97763117		G	A	0.291252	0.0398542	0.00687172	5.79974	6.64e-09	0.00937242	0.2285	0.0137406	2.9e-08	0.00810049	0.3757	0.0173624	1.13433e-05	0.0235768	0.19	0.0262408	0.13	0.0129185	0.56
rs7318359	13	62723602		T	C	0.412525	-0.034902	0.00636183	-5.48616	4.11e-08	0.00909674	0.2292	-0.0122435	8.484e-08	-0.0103801	0.02458	-0.0103432	0.00523745	-0.0304408	0.0031	-0.0179436	0.98	-0.0183202	0.48
rs6115191	20	25440478		C	T	0.428429	-0.0376047	0.00630566	-5.96365	2.47e-09	0.00860057	0.2311	-0.0128364	1.649e-08	-0.00805723	0.5011	-0.0152328	2.64125e-05	-0.0329445	0.0059	-0.0175563	0.63	-0.0209445	0.82
rs1876359	16	4930100		C	T	0.37674	-0.035534	0.00622774	-5.70576	1.16e-08	-0.00931727	0.233	-0.0133874	1.459e-09	-0.00428853	0.3363	-0.0202726	7.70655e-08	-0.0121125	0.37	-0.00600832	0.58	-0.00247847	0.55
rs6879711	5	157950511		T	G	0.282306	-0.0416076	0.00693889	-5.99629	2.02e-09	0.00959294	0.2373	-0.0137936	3.465e-08	-0.000798572	0.02664	-0.0277983	3.55877e-12	-0.0148791	0.19	-0.00894932	0.69	-0.0350229	2.9e-05
rs29652	5	170548212		G	A	0.274354	-0.050301	0.0070095	-7.17612	7.17e-13	0.00959295	0.2398	-0.0170165	1.514e-11	-0.010441	0.2108	-0.0221508	4.83682e-08	-0.0323115	0.18	-0.0303552	0.33	-0.0211391	0.37
rs4790292	17	1824305		C	A	0.144135	0.0668724	0.00893719	7.48249	7.29e-14	-0.0115777	0.2433	0.0259129	1.654e-15	0.00739216	0.06183	0.0296148	2.83133e-09	0.0234629	0.78	0.0330861	1	0.0276359	0.89
rs8075273	17	61728881		C	A	0.264414	0.0410358	0.00680535	6.02993	1.64e-09	-0.00920704	0.2514	0.0159421	5.559e-11	0.0168117	2.027e-05	0.0121153	0.0026603	0.00346005	0.85	0.0119849	0.33	-0.0133086	0.27
rs7307735	12	123087442		A	G	0.266402	-0.0528692	0.00705848	-7.49016	6.88e-14	-0.00915191	0.2549	-0.0216374	1.883e-17	0.00466916	2.559e-09	-0.0331294	3.14196e-16	0.00853583	8.8e-05	-0.00744455	0.038	-0.0434594	0.0005
rs7599312	2	213413231		G	A	0.265408	0.0379125	0.00680925	5.56779	2.58e-08	0.00915191	0.2604	0.0156809	1.074e-10	0.0117015	0.05902	0.0102128	0.0119693	0.00780946	0.51	0.00286612	0.24	0.00993164	0.53
rs7715256	5	153537893		G	T	0.441352	0.0366824	0.00606373	6.04949	1.45e-09	0.00821466	0.2621	0.0154065	9.782e-13	0.00360686	0.1938	0.0139614	0.00012532	0.0144816	0.82	0.015641	0.42	0.0134879	0.66
rs17015701	1	210337691		G	A	0.177932	-0.0428912	0.00781518	-5.48819	4.06e-08	-0.00986865	0.2629	-0.0153884	4.076e-08	-0.0104322	0.1097	-0.0176761	0.000106378	-0.0188017	0.46	-0.0119556	0.014	-0.0214835	0.57
rs11208660	1	65983626		C	T	0.0785288	-0.0615313	0.0111775	-5.50491	3.69e-08	-0.0135074	0.269	-0.0247147	5.698e-10	-0.028019	9.37e-06	-0.00902923	0.175485	-0.0296778	0.092	-0.0102761	0.5	-0.000232741	0.61
rs2744949	6	34633862		C	T	0.33499	-0.0748108	0.0066332	-11.2782	1.68e-29	0.00799416	0.2801	-0.0296437	2.008e-35	0.00209797	1.414e-11	-0.0438486	3.47856e-30	-0.0164549	0.13	-0.0238882	0.38	-0.0362709	0.019
rs889398	16	69556715		C	T	0.423459	0.0477678	0.00609416	7.83829	4.57e-15	0.00760823	0.2908	0.0184467	1.921e-17	0.0152224	0.0002669	0.0103368	0.00471238	0.0273126	0.52	0.0251101	0.79	0.0191649	0.83
rs1045411	13	31033232		C	T	0.271372	0.039924	0.00681588	5.8575	4.7e-09	-0.00865574	0.2916	0.0135428	2.604e-08	0.0154258	1.795e-05	0.0133118	0.00103164	0.0198653	0.1	0.012136	0.93	0.0140822	0.75
rs13416349	2	105579021		T	C	0.253479	0.0461457	0.00824451	5.59714	2.18e-08	0.00865574	0.2924	0.0189707	2.191e-09	0.00598517	0.4183	0.0202463	7.32099e-07	0.00987122	0.51	0.011186	0.54	0.0140846	0.67
rs2490272	6	108895386		C	T	0.4334	-0.0449031	0.00633664	-7.08627	1.38e-12	-0.00771849	0.293	-0.0180784	1.699e-15	-0.0124839	0.0219	-0.0163132	1.18694e-05	-0.00961831	0.1	-0.00514171	0.63	-0.00190638	0.32
rs1530559	2	135755629		A	G	0.432406	0.0359322	0.00615761	5.8354	5.37e-09	0.00826979	0.293	0.0133572	1.12e-09	0.00205294	0.157	0.0179001	1.30807e-06	0.0145149	0.81	0.0211435	0.16	0.0247768	0.0078
rs9955276	18	1839339		C	T	0.140159	-0.0518238	0.00898513	-5.76773	8.03e-09	-0.0106405	0.2945	-0.022184	8.021e-12	-0.00883635	0.6691	-0.0174312	0.00069952	-0.00108308	0.092	-0.019745	0.93	-0.0202179	0.76
rs1927790	13	96922191		T	C	0.454274	-0.0345107	0.0060566	-5.69803	1.21e-08	-0.00744284	0.2945	-0.013077	1.27e-09	-0.00397735	0.5099	-0.00915105	0.0123606	-0.0235317	0.39	-0.0367418	0.18	-0.0380341	0.56
rs4476935	7	112987650		C	T	0.409543	0.04353	0.00633967	6.86629	6.59e-12	0.00738771	0.2948	0.0168814	1.615e-13	0.00847165	0.7016	0.0123752	0.000655541	0.032901	0.096	0.0288573	0.87	0.0244701	0.74
rs522110	10	99772885		A	G	0.439364	-0.0411755	0.00629076	-6.5454	5.93e-11	-0.00749797	0.297	-0.0167835	1.332e-13	-0.00691951	0.6007	-0.0140122	0.000109903	-0.0187124	0.96	-0.0186418	0.52	-0.0152391	0.45
rs2436728	6	40365601		G	A	0.405567	-0.0503452	0.00635141	-7.92661	2.25e-15	-0.00744284	0.2984	-0.0190987	7.82e-17	-0.0133833	0.04015	-0.0200255	3.85283e-08	-0.0127533	0.55	-0.0162594	0.12	-0.0046164	0.25
rs10920678	1	190239907		A	G	0.426441	0.0393911	0.00607978	6.47903	9.23e-11	-0.00738771	0.2987	0.0162241	7.46e-14	0.00511937	0.1643	0.0146973	5.04441e-05	0.0198836	0.62	0.0169148	0.69	0.0106875	0.033
rs10192894	2	62838936		A	G	0.400596	-0.040791	0.00635679	-6.41691	1.39e-10	0.00722232	0.3037	-0.0164331	8.55e-13	-0.00972712	0.2411	-0.0122407	0.000734176	-0.00839877	0.7	-0.0170715	0.56	-0.0213761	0.15
rs11677607	2	100751150		C	T	0.266402	0.0524531	0.00712693	7.35985	1.84e-13	-0.00826982	0.3056	0.0228416	2.873e-19	0.0114624	0.578	0.011252	0.00799374	0.0240915	0.16	0.0220508	0.91	0.0166757	0.74
rs7143963	14	103304425		C	T	0.193837	-0.0459049	0.00768339	-5.97456	2.31e-09	0.00882116	0.3148	-0.0187744	4.515e-12	-0.0109595	0.4806	-0.0152544	0.00143183	-0.00386022	0.69	-0.0106352	0.34	-0.013371	0.22
rs2862961	11	43656535		G	A	0.33996	0.0610136	0.00663302	9.19846	3.63e-20	-0.00766337	0.3206	0.0229311	5.299e-22	0.011887	0.4351	0.0218643	1.93611e-08	0.0301884	0.87	0.0376234	0.45	0.0277927	0.85
rs2333716	1	184707353		T	C	0.473161	-0.040434	0.00720963	-5.60832	2.04e-08	-0.00694666	0.3221	-0.0158629	9.354e-09	-0.00958894	0.2649	-0.0172343	1.7183e-06	-0.008243	0.61	-0.00772574	0.21	-0.00568332	0.74
rs11862597	16	30490854		G	A	0.119284	-0.049734	0.00912255	-5.45177	4.99e-08	-0.0109713	0.3239	-0.0190232	9.121e-09	-0.00849396	0.6407	-0.0268905	1.53886e-07	0.00699322	0.42	-0.00450598	0.79	-0.000579605	0.9
rs340025	15	60908307		T	C	0.414513	-0.0338491	0.00610465	-5.5448	2.94e-08	-0.00705692	0.3363	-0.0136311	3.815e-10	-0.00127984	0.01065	-0.0167287	4.49418e-06	-0.0121714	0.6	-0.00987734	0.43	-0.0184384	0.37
rs9584870	13	99245866		T	C	0.361829	0.037682	0.00649886	5.79825	6.7e-09	0.0068364	0.3584	0.0125017	9.534e-08	0.0100408	0.04597	0.014965	6.23577e-05	0.0207427	0.15	0.0239922	0.17	0.0185085	0.31
rs9872712	3	131619379		T	C	0.262425	-0.0474088	0.007072	-6.70374	2.03e-11	-0.00738773	0.3597	-0.0199739	5.745e-15	-0.00843601	0.6526	-0.0143505	0.000362518	-0.0251098	0.044	-0.0229774	0.17	-0.0110602	0.94
rs1075901	17	15943910		T	C	0.4334	-0.0339321	0.00606943	-5.59066	2.26e-08	-0.00639535	0.3698	-0.0142642	4.356e-11	0.000560172	0.0007677	-0.0191015	1.40543e-07	-0.00361339	0.33	-0.00602562	0.45	-0.0123638	0.34
rs12429545	13	54102206		G	A	0.111332	-0.0670607	0.00947759	-7.07571	1.49e-12	-0.00909685	0.3702	-0.0302721	1.086e-18	-0.0109645	0.3075	-0.0217178	5.19936e-05	0.00527017	0.068	-0.0109628	0.54	-0.023437	0.12
rs2299383	7	103418846		C	T	0.409543	-0.0383231	0.00612842	-6.25334	4.02e-10	-0.00622996	0.3786	-0.017911	2.728e-16	-0.00478897	0.04086	-0.0131067	0.000319536	-0.00405162	0.69	-0.00192109	0.75	-0.00166246	0.81
rs6565173	16	29974167		G	A	0.444334	-0.0558123	0.00628182	-8.88473	6.41e-19	-0.00611969	0.3787	-0.0218846	4.278e-22	-0.0174211	0.0005095	-0.0149959	3.33181e-05	-0.0173151	0.7	-0.0148361	0.37	-0.0295389	0.94
rs2192158	4	55505360		A	G	0.469185	0.0354284	0.00626434	5.65557	1.55e-08	0.00622996	0.3811	0.014335	2.055e-10	0.00525183	0.4483	0.00966703	0.00762641	0.0262613	0.74	0.0254512	0.3	0.0200657	0.45
rs901630	6	98539519		C	T	0.404573	0.0373206	0.00613666	6.08158	1.19e-09	0.00622996	0.3847	0.0143922	4.559e-11	0.00800672	0.4135	0.0125673	0.000646577	0.0229721	0.088	0.0236766	0.0091	0.00548405	0.46
rs14291	2	36810586		T	C	0.411531	-0.0364089	0.00636731	-5.71809	1.08e-08	-0.00656075	0.3857	-0.0120147	1.504e-07	-0.00889677	0.1231	-0.0174157	2.64442e-06	-0.0190172	0.57	-0.0124501	0.16	-0.015782	0.57
rs12033257	1	112318484		A	G	0.38171	0.0434805	0.00647843	6.71158	1.93e-11	0.00678127	0.3866	0.0161203	5.571e-12	0.0134258	0.009667	0.0131207	0.000399043	0.0155686	0.81	0.0233764	0.82	0.0170136	0.87
rs12504921	4	65774726		G	A	0.219682	0.042562	0.00754318	5.64244	1.68e-08	0.00716721	0.3879	0.0147483	5.739e-08	0.0103778	0.1505	0.0139109	0.00137946	0.0293465	0.99	0.0390769	0.21	0.019845	0.041
rs571174	11	30394949		T	C	0.298211	-0.0375861	0.00681149	-5.51805	3.43e-08	-0.00667102	0.39	-0.011407	3.558e-06	-0.0108249	0.01238	-0.0190276	1.00909e-06	-0.0244744	0.051	-0.0117963	0.72	-0.01283	0.27
rs13330107	16	76878862		G	A	0.370775	-0.0357647	0.00647041	-5.52743	3.25e-08	-0.00628509	0.3914	-0.0136695	4.534e-09	-0.0120166	0.003495	-0.0119146	0.00140349	0.00222042	0.42	-0.0102846	0.041	-0.0111725	0.11
rs2503185	1	66461401		A	G	0.470179	0.0352364	0.0062606	5.62828	1.82e-08	0.00611969	0.3968	0.0111557	7.644e-07	0.00582392	0.8024	0.0161593	7.44183e-06	0.0159952	0.18	0.0309281	0.2	0.0307827	0.18
rs7024028	9	96395022		T	C	0.367793	0.0423655	0.00652552	6.49228	8.45e-11	-0.00617483	0.4035	0.0164743	1.673e-12	0.0100047	0.2367	0.0166989	1.5593e-05	0.0145554	0.42	0.015288	0.48	0.000779736	0.18
rs740600	10	118651882		T	C	0.264414	0.0456137	0.00684391	6.66486	2.65e-11	0.00656076	0.4099	0.0157116	1.037e-10	0.0103758	0.1968	0.019743	1.9542e-06	0.0231462	0.62	0.0261416	0.64	0.0186306	0.15
rs2512885	11	131467794		T	C	0.461233	-0.0361459	0.00603272	-5.99164	2.08e-09	-0.00584404	0.4108	-0.0129298	1.865e-09	-0.00990168	0.0115	-0.0129023	0.000340581	-0.0147884	0.54	-0.0212446	0.15	-0.0137504	0.75
rs1805081	18	21140432		T	C	0.383698	0.0504775	0.00616504	8.1877	2.66e-16	0.00578891	0.4166	0.0194279	1.255e-18	0.00998911	0.5608	0.0186847	2.82599e-07	0.015971	0.94	0.0219013	0.4	0.0264596	0.92
rs13279794	8	9684014		A	C	0.392644	-0.0379473	0.00637226	-5.95509	2.6e-09	0.00622996	0.4176	-0.0159289	4.756e-12	-0.000503037	0.002167	-0.0201084	2.9893e-08	-0.00312479	0.36	-0.00976023	0.92	-0.00976023	0.57
rs4740619	9	15634326		T	C	0.481113	0.0477317	0.00602742	7.9191	2.39e-15	0.00573377	0.4177	0.0192509	3.013e-19	0.00801977	0.7416	0.016881	3.10013e-06	0.0191059	0.8	0.0200418	0.21	0.0193447	0.76
rs6699397	1	91212216		A	G	0.402584	-0.0353756	0.00615315	-5.74919	8.97e-09	-0.00573378	0.4324	-0.0121148	3.021e-08	-0.0147105	3.598e-05	-0.0116688	0.0017445	-0.00719419	0.82	-0.00769444	0.9	-0.0133492	0.79
rs2605603	11	93221105		G	A	0.499006	0.0338337	0.00601815	5.62196	1.89e-08	0.00551325	0.4392	0.0129895	1.396e-09	0.00700107	0.8477	0.0128576	0.000359335	0.0133949	0.47	0.0122537	0.082	0.013709	0.45
rs1401955	3	118186591		T	C	0.418489	0.0361054	0.00632788	5.70577	1.16e-08	0.00540298	0.4463	0.0127304	2.399e-08	0.00919467	0.1585	0.0152283	2.87746e-05	0.018685	0.21	0.0149438	0.96	0.00834273	0.31
rs7845090	8	73449940		G	A	0.300199	0.0637305	0.00788179	8.08579	6.18e-16	-0.00589918	0.4499	0.0240041	1.504e-15	0.0168095	0.04432	0.0240386	1.38073e-09	0.0309604	0.43	0.0165014	0.063	0.0187114	0.48
rs3810291	19	47569003		G	A	0.336978	-0.0562679	0.00645141	-8.7218	2.74e-18	-0.00584404	0.4543	-0.024496	1.953e-26	-0.0119252	0.6372	-0.0166129	1.57522e-05	-0.00927761	0.31	-0.0105094	0.0083	-0.0141691	0.049
rs4643373	17	47123423		T	C	0.257455	0.044254	0.00706925	6.26007	3.85e-10	0.00600944	0.4611	0.0199222	1.028e-14	0.00806358	0.4669	0.012318	0.00172592	0.0104578	0.76	0.0134239	0.94	0.0134239	0.19
rs13176278	5	148109960		C	T	0.261431	0.0413185	0.0071139	5.80813	6.32e-09	0.00584405	0.4653	0.0136523	9.81e-08	0.00819733	0.5206	0.0183552	8.01623e-06	0.0248219	0.58	0.030604	0.25	0.0204524	0.44
rs571312	18	57839769		C	A	0.239563	-0.119758	0.00706409	-16.9531	1.83e-64	-0.00600945	0.4662	-0.0539774	2.37e-102	-0.0295929	0.05736	-0.0298455	2.26517e-12	-0.0137515	0.32	-0.0195401	0.62	-0.000440149	9.8e-06
rs1928295	9	120378483		T	C	0.442346	0.0384794	0.00606181	6.34784	2.18e-10	0.00507219	0.4672	0.0157665	2.848e-13	0.00434303	0.2103	0.0142053	9.3767e-05	0.0106422	0.58	0.0156373	0.67	0.0268472	0.0052
rs893006	11	64365796		C	A	0.281312	-0.0395659	0.00670142	-5.90411	3.55e-09	0.00562352	0.4673	-0.0173302	4.046e-13	-0.00836934	0.7015	-0.00791477	0.0483671	-0.0110479	0.4	-0.0267618	0.26	-0.0103828	0.48
rs3003578	9	130994179		C	T	0.430417	0.038427	0.00630556	6.09414	1.1e-09	-0.00507219	0.4723	0.0156003	6.849e-12	0.00842235	0.3555	0.0100656	0.00548782	0.00471847	0.043	0.0223113	0.78	0.0294592	0.13
rs10237317	7	70045941		A	G	0.416501	-0.0380587	0.00610404	-6.235	4.52e-10	-0.00512733	0.4766	-0.0134287	6.824e-10	-0.0127279	0.002784	-0.0180092	7.9989e-07	-0.00152974	0.49	-0.00269847	0.48	0.000890115	0.52
rs12641981	4	45179883		C	T	0.418489	-0.0728372	0.00609602	-11.9483	6.62e-33	-0.0049068	0.4829	-0.0306453	4.442e-45	-0.0112579	0.2628	-0.0277909	1.97925e-14	-0.0126936	0.73	-0.0201132	0.96	-0.0177274	0.57
rs4648786	1	1521805		A	G	0.441352	0.0417235	0.00724829	5.75632	8.6e-09	0.00672614	0.4842	0.0159514	9.328e-09	0.00989384	0.4401	0.0127123	0.000446427	0.0252721	0.29	0.0266375	0.11	0.0168471	0.68
rs33823	19	34000725		T	C	0.358847	0.0431428	0.00651633	6.62072	3.57e-11	-0.00501706	0.4909	0.0114034	1.167e-06	0.0035993	0.5677	0.0320371	1.84459e-17	0.0402756	8.1e-06	0.0105726	0.094	0.0310147	0.018
rs2273175	14	104160141		T	C	0.297217	-0.0494162	0.00679145	-7.27624	3.43e-13	0.00529273	0.4919	-0.0185454	4.967e-14	-0.00688526	0.4587	-0.0219572	1.03343e-08	-0.0181933	0.71	-0.0246699	0.44	-0.0216121	0.98
rs10124645	9	11321119		A	G	0.402584	0.0384953	0.00636251	6.05033	1.45e-09	0.00518246	0.4941	0.0134172	4.984e-09	0.00825455	0.2346	0.0158622	1.43701e-05	0.0301257	0.062	0.0215944	0.61	0.0119681	0.82
rs657452	1	49589847		A	G	0.374751	0.0567096	0.00623015	9.10244	8.83e-20	0.00485167	0.4951	0.0202051	1.143e-19	0.0146815	0.007777	0.021464	5.94306e-09	0.0297013	0.74	0.0310768	0.81	0.0182487	0.066
rs9875381	3	85158733		A	G	0.367793	-0.0359248	0.00645206	-5.56797	2.58e-08	0.0049068	0.4968	-0.0165571	1.289e-12	-0.00833521	0.3697	-0.0090813	0.0133965	0.00117099	0.019	-0.00573263	0.076	-0.00835388	0.72
rs4757144	11	13331226		G	A	0.412525	-0.0355068	0.00634612	-5.59504	2.21e-08	-0.00468627	0.5045	-0.0149652	5.875e-11	-0.00706996	0.7876	-0.00613111	0.0940784	-0.0153636	0.039	-0.0283546	0.63	-0.0277725	0.36
rs6885887	5	74497842		A	C	0.384692	0.046843	0.00644377	7.26951	3.61e-13	-0.00468627	0.5167	0.0175346	3.433e-14	0.0125562	0.05992	0.0168507	7.59049e-06	0.0110919	0.42	0.0197834	0.85	0.0172468	0.87
rs17516082	6	104768201		A	G	0.183897	0.0442427	0.00800502	5.52687	3.26e-08	0.00578892	0.5216	0.0192588	3.4e-11	0.011123	0.4485	0.00497918	0.268742	0.0299966	0.39	0.0362786	0.72	0.0226491	0.13
rs7530169	1	50168591		T	C	0.298211	0.0549979	0.00679874	8.08942	5.99e-16	0.00468627	0.5243	0.018619	3.732e-14	0.0150708	0.005852	0.0205388	1.06844e-07	0.0377276	0.31	0.0346652	0.72	0.0214013	0.089
rs17207196	7	75101065		C	T	0.444334	0.0482925	0.0063577	7.5959	3.06e-14	-0.00479653	0.5258	0.0197924	6.281e-18	0.00762476	0.5202	0.0170223	3.05408e-06	0.0137948	0.17	0.0298347	0.11	0.0118122	0.45
rs12238336	9	29716655		C	T	0.412525	0.0374616	0.00635532	5.89453	3.76e-09	-0.00446574	0.5294	0.0143918	3.058e-10	0.00834332	0.3263	0.0127861	0.00052224	0.0169928	0.79	0.0188652	0.46	0.0142573	0.93
rs286809	5	107458637		G	A	0.17992	0.0663544	0.00817403	8.1177	4.75e-16	0.0055684	0.5317	0.0260913	5.523e-19	0.00656174	0.1179	0.0222108	3.54046e-06	0.0508916	0.21	0.0518445	0.63	0.038211	0.63
rs8096564	18	39910592		G	T	0.313121	-0.0402894	0.00679916	-5.92564	3.11e-09	-0.00463114	0.5428	-0.0157078	1.354e-10	-0.0134656	0.005483	-0.013151	0.000839537	-0.0138038	0.63	-0.00868607	0.77	0.000675423	0.39
rs1334297	13	58335375		G	A	0.212724	0.0526695	0.007491	7.03104	2.05e-12	0.00485168	0.543	0.0178206	9.091e-11	0.0142075	0.03389	0.0183163	6.91735e-06	0.0363523	0.68	0.0401998	0.48	0.0281721	0.32
rs329120	5	133861756		C	T	0.425447	0.0411131	0.00648383	6.34086	2.28e-10	-0.00424521	0.5466	0.0144833	7.613e-10	-0.00114111	0.0007492	0.0233732	1.49741e-10	0.0193081	0.095	0.0243384	0.42	0.0361216	0.22
rs7200589	16	349331		G	A	0.239563	0.0511902	0.00724484	7.06574	1.6e-12	-0.00490681	0.5471	0.0191884	3.529e-13	0.0120722	0.1229	0.0195583	1.23532e-06	0.0177203	0.9	0.0194229	0.96	0.021056	0.44
rs2723729	12	61037727		T	C	0.201789	-0.0451134	0.00783985	-5.75438	8.7e-09	0.00529273	0.5477	-0.0169526	1.488e-09	-0.00554122	0.4004	-0.0148246	0.00140268	-0.0370677	0.62	-0.0384628	0.92	-0.0302748	0.35
rs10510861	3	61253045		G	A	0.148111	0.0534029	0.00878927	6.07593	1.23e-09	-0.00589919	0.5495	0.0203657	1.283e-10	0.0103013	0.9829	0.0204645	5.25424e-05	0.0120887	0.29	0.0268746	0.59	0.0278074	0.91
rs6807089	3	123064089		T	C	0.417495	-0.0346499	0.00608702	-5.69242	1.25e-08	0.00435548	0.5525	-0.00872241	6.071e-05	-0.0112534	0.0006249	-0.0161183	7.92063e-06	-0.040988	3e-05	-0.0323598	0.0087	-0.0185537	0.24
rs2516740	16	2097110		A	C	0.225646	0.0437366	0.0076947	5.68399	1.32e-08	0.00518247	0.5606	0.0159918	1.025e-08	0.0106713	0.1071	0.0188923	1.32099e-05	0.010491	0.48	0.0146572	0.58	0.0118839	0.97
rs8097783	18	58051294		G	A	0.0586481	0.0959448	0.0125401	7.65102	1.99e-14	0.00771858	0.5629	0.0458154	1.055e-23	0.0205359	0.813	0.0187187	0.00715896	0.00566165	0.028	0.0285039	0.26	0.0321892	0.52
rs28376053	4	20173329		T	C	0.124254	-0.0653962	0.0109025	-5.99825	1.99e-09	0.00622999	0.5658	-0.0258732	6.101e-10	-0.0181629	0.107	-0.022261	4.22669e-05	-0.0229281	0.71	-0.0198462	0.75	-0.0198462	0.28
rs394608	21	46581798		T	C	0.455268	-0.0431045	0.0072274	-5.96403	2.46e-09	0.00402468	0.5658	-0.0207319	7.142e-14	-0.00720708	0.4471	-0.0142718	7.72645e-05	-0.0112985	0.44	-0.00400081	0.66	-0.00483207	0.52
rs2153615	6	46375326		A	G	0.476143	-0.0366293	0.00626201	-5.84945	4.93e-09	-0.00413495	0.5669	-0.0157933	2.422e-12	-0.00444254	0.1587	-0.0195235	7.1644e-08	0.012538	0.14	0.00453849	0.99	-0.000501631	0.63
rs10747492	1	98342417		G	A	0.214712	0.0497369	0.00732439	6.79058	1.12e-11	0.00490681	0.5683	0.0177763	9.999e-12	0.0191008	2.482e-05	0.0152209	0.000505603	0.0210205	0.35	0.00419848	0.0024	0.0238431	0.64
rs2467594	11	29224006		A	G	0.357853	-0.0357696	0.00650566	-5.49822	3.84e-08	-0.00402469	0.5724	-0.0138375	3.749e-09	-0.00960655	0.04947	-0.0103158	0.00570453	-0.0157777	0.16	-0.0202484	0.29	-0.012781	0.11
rs1458156	12	41887940		C	T	0.449304	-0.0390351	0.0062711	-6.22461	4.83e-10	0.00391442	0.5735	-0.012986	9.429e-09	-0.0121195	0.01047	-0.0141677	8.32895e-05	-0.0183942	0.89	-0.0176394	0.49	-0.0273293	0.2
rs1106090	2	58068741		G	A	0.38668	0.0354606	0.00618991	5.72877	1.01e-08	0.00396955	0.576	0.0146293	3.077e-11	0.0025157	0.01677	0.0146082	9.078e-05	0.015948	0.93	0.0197644	0.54	0.0113146	0.64
rs6708720	2	15447902		C	T	0.436382	0.0358695	0.00629673	5.69653	1.22e-08	0.00391442	0.5763	0.0114653	4.368e-07	0.0114845	0.002923	0.0130065	0.000334804	0.0214751	0.33	0.0269314	0.023	0.0160976	0.52
rs4895846	6	129384367		T	C	0.435388	-0.0375428	0.00630621	-5.95331	2.63e-09	-0.00396955	0.5791	-0.0116054	3.159e-07	-0.0122468	0.001903	-0.0186499	3.23311e-07	-0.00602243	0.76	-0.0152546	0.047	-0.0120936	0.082
rs159032	5	94206202		C	T	0.251491	-0.0415081	0.00724282	-5.73093	9.99e-09	0.00452088	0.5808	-0.0142803	4.515e-08	-0.00671912	0.9893	-0.018605	8.04971e-06	-0.027236	0.3	-0.028923	0.18	-0.0184004	0.45
rs6907185	6	31844684		A	G	0.0685885	0.0738975	0.0116641	6.33547	2.37e-10	0.00760831	0.5825	0.0245645	1.063e-08	0.0036633	0.05005	0.0496475	2.58702e-15	-0.00577832	0.0038	0.0118138	0.029	0.0382406	0.4
rs7642749	3	35668889		C	T	0.358847	-0.042271	0.00650344	-6.49979	8.04e-11	-0.00396955	0.5903	-0.0133189	1.365e-08	-0.0156677	7.901e-06	-0.0128726	0.000566578	-0.0283413	0.58	-0.0306	0.74	-0.0258663	0.83
rs12316047	12	108393845		G	A	0.235586	0.0500395	0.00738226	6.77834	1.22e-11	0.00474141	0.5989	0.0176377	3.044e-11	0.0151123	0.007427	0.0172823	5.49984e-05	0.0283557	0.95	0.0223145	0.16	0.0201456	0.69
rs12150665	17	34914787		T	C	0.40159	0.049106	0.00613334	8.0064	1.18e-15	-0.00374902	0.605	0.0164292	5.923e-14	0.0167962	1.428e-05	0.0205184	2.07592e-08	0.0171167	0.73	0.0154284	1	0.0122315	0.73
rs1006195	11	118958869		G	T	0.359841	-0.0424977	0.00647585	-6.5625	5.29e-11	-0.00380416	0.6064	-0.0150454	1.409e-10	-0.0155123	6.825e-05	-0.0155699	2.19134e-05	-0.0117232	0.41	-0.0136402	0.087	-0.00560809	0.79
rs329651	11	133767622		G	T	0.17992	-0.0432658	0.00779409	-5.55111	2.84e-08	-0.00507221	0.6069	-0.0178201	1.959e-10	-0.00581882	0.3449	-0.0178405	8.19106e-05	-0.00212828	0.4	-0.0174357	0.13	-0.0134782	0.88
rs10804139	2	205377705		A	G	0.071571	0.0809528	0.0121583	6.65823	2.77e-11	-0.00766344	0.6116	0.0354193	4.94e-16	0.0168987	0.7075	0.0276446	9.53828e-05	0.0112945	0.92	0.00879312	0.35	0.00516064	0.79
rs17724992	19	18454825		A	G	0.244533	0.0501266	0.0069638	7.19818	6.1e-13	0.00380416	0.6278	0.0171524	6.654e-12	0.0147889	0.001731	0.0222122	4.6534e-08	0.0120454	0.5	0.0167303	0.86	0.0148942	0.97
rs10499276	6	154309808		C	T	0.111332	-0.051914	0.00946032	-5.48755	4.08e-08	-0.00501708	0.6305	-0.0195064	1.057e-08	-0.0139783	0.1885	-0.0117786	0.030235	-0.0455843	0.29	-0.0418553	0.98	-0.0286728	0.18
rs4936175	11	132641959		T	C	0.398608	-0.0417379	0.00635683	-6.56584	5.17e-11	-0.00352849	0.6316	-0.0157752	6.687e-12	-0.0112635	0.03246	-0.0106435	0.00329701	-0.0237345	0.83	-0.0312381	0.17	-0.02128	0.42
rs10805383	5	63034606		G	A	0.483101	-0.0345998	0.00602032	-5.74717	9.07e-09	-0.0033631	0.6333	-0.0143626	2.19e-11	-0.00511357	0.3354	-0.0184696	2.9487e-07	0.00823583	0.16	0.00567837	0.3	-0.00214621	0.059
rs2712662	12	99599390		C	T	0.404573	0.0379054	0.00639521	5.92715	3.08e-09	0.0033631	0.638	0.0144134	3.247e-10	0.00542042	0.6207	0.0129536	0.000557365	0.0192936	0.65	0.0276462	0.31	0.0278026	0.31
rs10803762	2	161105876		G	A	0.322068	-0.0375149	0.00668666	-5.61042	2.02e-08	-0.0035285	0.6409	-0.0116496	1.313e-06	-0.0116402	0.004606	-0.0151333	8.87319e-05	-0.0177414	0.8	-0.0198004	0.29	-0.0283066	0.042
rs7445639	5	91461081		A	C	0.270378	0.0411037	0.00709156	5.79615	6.79e-09	0.00385929	0.6418	0.0152006	3.081e-09	0.00810874	0.6824	0.0134544	0.000862263	0.0248722	0.85	0.0279341	0.89	0.0273561	0.93
rs12203818	6	35251317		G	A	0.203777	0.0588847	0.00743376	7.92125	2.35e-15	-0.00402469	0.6449	0.0207308	1.16e-14	0.00216268	0.0061	0.0347925	2.21973e-16	0.0170169	0.17	0.0319433	0.84	0.0311535	0.69
rs12705971	7	114310053		G	T	0.408549	-0.0391803	0.00610065	-6.42232	1.34e-10	0.0031977	0.6582	-0.0160265	2.048e-13	-0.0125057	0.01009	-0.0120563	0.0008241	-0.00337227	0.92	-0.0071774	0.48	0.00140544	0.63
rs4766500	12	110993791		G	A	0.363817	0.036543	0.0062506	5.84633	5.03e-09	0.00330796	0.6589	0.015195	9.308e-12	0.00245018	0.04194	0.0127689	0.000627032	0.018361	1	0.0202623	0.33	0.0268542	0.81
rs9983113	21	40315316		G	T	0.409543	0.0352086	0.00634727	5.54705	2.91e-08	0.00325283	0.6611	0.0140673	7.94e-10	0.0099073	0.05847	0.00782797	0.0319242	0.0157936	0.71	0.0224649	0.65	0.0149913	0.31
rs1948080	9	11852043		T	G	0.357853	0.0404637	0.00649914	6.226	4.78e-10	0.0031977	0.6725	0.014906	2.148e-10	0.0102279	0.07571	0.0136397	0.000241752	0.0212946	0.7	0.0222174	0.5	0.0174508	0.65
rs716764	3	82646519		T	C	0.178926	0.0559091	0.00819532	6.82207	8.97e-12	-0.00374903	0.6803	0.0192993	4.894e-11	0.0148747	0.02539	0.0186383	0.000111453	0.0331379	0.97	0.0441242	0.43	0.0266324	0.19
rs2481665	1	62594677		T	C	0.428429	0.0374049	0.00607682	6.15534	7.49e-10	0.00297717	0.6848	0.014057	8.856e-11	0.0110703	0.02263	0.013857	0.000133364	0.0113703	0.46	0.0109052	0.37	0.0038896	0.34
rs2681781	3	49898273		A	G	0.491054	-0.0562864	0.00601818	-9.35273	8.54e-21	0.0028669	0.6867	-0.0223996	1.596e-25	-0.010217	0.8247	-0.0181991	4.32404e-07	-0.0276814	0.33	-0.0299761	0.54	-0.0258787	0.82
rs16825008	2	212304841		A	G	0.311133	-0.0377471	0.00673198	-5.60713	2.06e-08	-0.00292204	0.6939	-0.0134103	3.453e-08	-0.00702599	0.4887	-0.0105109	0.00635741	-0.0388279	0.18	-0.0370759	0.47	-0.0290987	0.51
rs11611246	12	939480		G	T	0.182903	-0.054317	0.00772767	-7.0289	2.08e-12	-0.0031977	0.7009	-0.0215331	1.266e-14	-0.0130271	0.1006	-0.0180908	3.87356e-05	-0.0113437	0.32	-0.0212539	0.45	-0.0224729	0.26
rs12049202	1	77967523		C	T	0.176938	-0.0639233	0.00809734	-7.89436	2.92e-15	-0.00325284	0.7011	-0.0250703	1.876e-17	0.00235861	3.758e-07	-0.0380932	2.76949e-17	-0.013289	0.75	-0.0110166	0.18	-0.0368284	0.041
rs3806114	6	20482335		G	A	0.292247	0.0400486	0.00657231	6.09353	1.1e-09	0.00286691	0.704	0.0138445	4.485e-09	0.0102575	0.07617	0.01875	9.42692e-07	-0.000964846	0.056	0.0154326	0.88	0.0186215	0.84
rs247975	3	173107443		T	C	0.470179	-0.0400611	0.00629715	-6.36178	1.99e-10	0.00270151	0.7082	-0.017884	3.622e-15	-0.00779404	0.7313	-0.00901152	0.0124532	-0.0108122	0.24	-0.0194475	0.79	-0.0159952	0.71
rs2253003	6	83423397		C	T	0.463221	0.036947	0.00626026	5.90183	3.59e-09	-0.00259124	0.7122	0.013538	1.979e-09	0.00864623	0.1494	0.00861011	0.0168834	0.0355987	0.36	0.029435	0.037	0.0293422	0.21
rs10457481	6	126813721		G	A	0.271372	-0.0380651	0.00675597	-5.63429	1.76e-08	0.00292204	0.7173	-0.00656793	0.006867	-0.0258856	2.082e-21	-0.0174301	8.29927e-06	-0.0208068	0.19	-0.0273246	0.00058	-0.0109429	0.32
rs1422189	5	88042019		G	A	0.151093	-0.0634232	0.00886792	-7.15198	8.55e-13	-0.00363876	0.7249	-0.0228474	3.54e-13	-0.0147165	0.1314	-0.0270167	7.3156e-07	-0.0087593	0.47	-0.0282263	0.29	-0.0317094	0.038
rs4711986	6	51789259		G	A	0.357853	-0.0367547	0.0065249	-5.633	1.77e-08	0.00253611	0.7255	-0.0144308	7.864e-10	-0.00883815	0.4989	-0.0148126	8.96293e-05	-0.0117376	0.76	-0.00561494	0.72	-0.00387492	0.58
rs7127978	11	122526501		A	C	0.367793	-0.0382984	0.00647542	-5.91442	3.33e-09	0.00259124	0.7263	-0.0137326	3.996e-09	-0.0104068	0.07531	-0.0170028	5.1376e-06	-0.00513662	0.35	-0.0119167	0.45	-0.00871853	0.52
rs208015	17	46252346		T	C	0.088469	0.0882497	0.01127	7.83052	4.86e-15	-0.00435549	0.7267	0.0305699	1.215e-14	0.012362	0.5406	0.0392177	4.52606e-08	0.0472734	0.21	0.0628888	0.36	0.0658858	0.62
rs3845345	1	75002667		G	T	0.417495	-0.0431514	0.00610845	-7.06421	1.62e-12	0.00242584	0.7321	-0.0204761	4.821e-21	-0.00925749	0.9606	-0.0129901	0.00040012	0.0188324	0.00032	-0.00296157	0.57	0.00590382	0.033
rs2568958	1	72765116		G	A	0.357853	-0.0483956	0.00626437	-7.72553	1.11e-14	-0.00248098	0.7384	-0.0229863	1.321e-24	-0.0100665	0.969	-0.0135994	0.000212941	0.0103627	0.026	-0.00444067	0.72	0.00345808	0.75
rs2012927	18	63297672		A	G	0.37674	0.0347353	0.00625794	5.55059	2.85e-08	0.00242584	0.7403	0.013451	1.219e-09	0.0088287	0.2987	0.0125863	0.00114564	0.0111366	0.93	0.0129226	0.86	0.00369523	0.13
rs4705543	5	112453071		C	T	0.389662	0.0361905	0.00639312	5.66085	1.51e-08	0.00231558	0.7472	0.0120455	1.791e-07	0.0126648	0.0002913	0.0104809	0.00421405	0.0249149	0.4	0.0229588	0.55	0.0219653	0.93
rs8060878	16	72243624		A	G	0.429423	-0.0384191	0.00607095	-6.32834	2.48e-10	0.00220531	0.7506	-0.0144166	2.857e-11	-0.00936691	0.2173	-0.0157722	1.28727e-05	-0.00558451	0.28	-0.0145271	0.67	-0.00943146	0.6
rs7805441	7	78121458		C	T	0.468191	-0.0381118	0.00625553	-6.09249	1.11e-09	-0.00209505	0.7611	-0.0143425	2.013e-10	-0.0020561	0.047	-0.0160293	8.47598e-06	-0.0269035	0.53	-0.0338934	0.053	-0.0202589	0.19
rs7147503	14	101539384		C	T	0.363817	0.0362478	0.00648597	5.58865	2.29e-08	0.00215018	0.7634	0.0140457	1.909e-09	0.00935645	0.09871	0.00866777	0.0200734	0.022397	0.35	0.0260837	0.61	0.01777	0.93
rs3797580	5	75003056		A	G	0.358847	0.0684232	0.00626921	10.9142	9.86e-28	0.00215018	0.7642	0.0294348	1.398e-39	0.0182367	0.02626	0.0157998	2.41858e-05	0.0236758	0.48	0.0184159	0.2	0.0127732	0.12
rs2335077	1	107573565		A	G	0.329026	-0.0524795	0.00662278	-7.9241	2.3e-15	-0.00220531	0.7646	-0.0125175	1.723e-07	-0.0162417	9.172e-07	-0.0336473	4.51336e-19	-0.0287737	0.42	-0.025374	0.6	-0.016991	0.012
rs7107595	11	130758556		G	A	0.43837	-0.0378348	0.00629096	-6.01416	1.81e-09	0.00209505	0.7665	-0.0149073	4.948e-11	-0.00139088	0.03184	-0.0159137	1.09237e-05	-0.0199067	0.93	-0.0285285	0.095	-0.022264	0.38
rs4671328	2	58935282		T	G	0.430417	0.0516962	0.00630162	8.20364	2.33e-16	0.00226045	0.7794	0.0211979	1.098e-20	0.0115454	0.3566	0.0141426	9.28753e-05	0.0184119	0.61	0.0221677	0.82	0.0285198	0.22
rs9473821	6	50356035		T	C	0.120278	0.0550357	0.0095945	5.73618	9.68e-09	-0.00297717	0.7903	0.0209702	1.388e-09	0.012229	0.5631	0.0162105	0.00320767	0.0252592	0.37	0.0385777	0.85	0.033325	0.61
rs9636391	2	50201110		A	G	0.16501	0.0486386	0.00842416	5.77371	7.75e-09	0.00248098	0.7952	0.0207836	7.077e-12	0.01408	0.1426	0.012749	0.00894479	0.0148444	0.18	0.00845135	0.68	0.00482393	0.12
rs640996	1	54714126		C	T	0.366799	-0.041834	0.00752376	-5.56025	2.69e-08	-0.00203991	0.8025	-0.0154766	6.388e-08	-0.00987107	0.1949	-0.0156086	4.37945e-05	-0.0114333	0.18	-0.0220992	0.097	-0.0176833	0.27
rs12286929	11	115022404		A	G	0.484095	-0.0352087	0.00602132	-5.84733	5e-09	0.00176425	0.8039	-0.0175207	3.241e-16	-0.00538453	0.2127	-0.00595203	0.098737	-0.0091496	0.42	-0.00896076	0.066	-0.00371691	0.045
rs13107325	4	103188709		C	T	0.0795229	-0.075893	0.0112002	-6.77603	1.24e-11	0.00358363	0.8139	-0.0407429	9.328e-25	0.0101731	5.74e-14	-0.0274693	6.5283e-05	0.0199461	0.0002	-0.0145709	0.13	-0.0354285	0.038
rs12461902	19	30265235		G	A	0.292247	-0.0514087	0.00681744	-7.54077	4.67e-14	0.00165399	0.822	-0.0197018	1.778e-15	-0.0129152	0.09605	-0.019153	5.54307e-07	-0.0170769	0.5	-0.0154326	0.77	-0.0154326	0.83
rs17476669	2	50726471		G	A	0.418489	0.0346874	0.00634662	5.46548	4.62e-08	0.00165399	0.8243	0.0140862	6.603e-10	0.00761265	0.6413	0.0163043	9.97884e-06	-0.00296058	0.24	0.00269665	0.94	-0.00459478	0.52
rs4981693	14	29680331		G	A	0.238569	-0.0532069	0.00735471	-7.2344	4.68e-13	0.00181938	0.8251	-0.0222702	3.307e-17	-0.0104046	0.9844	-0.0235347	4.26226e-08	0.000440777	0.52	-0.000440777	0.71	-0.0011771	0.52
rs7961979	12	121671261		C	A	0.100398	-0.0575452	0.0101331	-5.67891	1.36e-08	0.00237071	0.8336	-0.0223487	2.395e-09	-0.0199319	0.01303	-0.0202973	0.000175005	-0.0251666	0.11	-0.00314343	0.079	0.00485971	0.042
rs730560	12	57938565		A	G	0.4334	0.0337398	0.00608028	5.54905	2.87e-08	-0.00143345	0.8437	0.0104508	1.397e-06	0.0100651	0.03852	0.0114401	0.00172211	0.0175317	0.22	0.0308641	0.39	0.0324182	0.13
rs3810417	19	1864601		C	T	0.17992	0.0449497	0.00821788	5.46975	4.51e-08	0.00176425	0.8513	0.0181415	5.957e-10	0.0111622	0.4533	0.0119177	0.0155353	0.0207835	0.71	0.0174357	0.33	0.0187202	0.99
rs1360290	9	117894539		T	C	0.236581	0.0402896	0.00732231	5.5023	3.75e-08	-0.00154372	0.853	0.0131599	6.688e-07	0.00591705	0.8588	0.0224092	7.67927e-08	0.0256647	0.18	0.0147344	0.29	0.0177968	0.29
rs947791	11	65302893		G	A	0.194831	-0.0525757	0.00781357	-6.72877	1.71e-11	0.00154372	0.8623	-0.0204708	5.881e-13	-0.0214281	4.879e-06	-0.0100646	0.0211573	-0.00589863	0.2	-0.0272051	0.0043	-0.0255231	0.11
rs2861688	2	67838474		T	C	0.27336	0.040124	0.00700283	5.72968	1.01e-08	0.00132319	0.8631	0.011413	6.168e-06	0.0227486	1.032e-12	0.0106498	0.00819596	0.0200942	0.75	0.0306176	0.13	0.00755973	0.14
rs1834419	8	64786946		C	A	0.489066	0.0374643	0.00624821	5.996	2.02e-09	0.00121292	0.8681	0.014971	2.911e-11	0.00931392	0.3254	0.00920082	0.0106701	0.0176711	0.81	0.0186497	0.56	0.023247	0.27
rs7588437	2	181575281		G	A	0.387674	0.0441902	0.00618947	7.13958	9.36e-13	-0.00121292	0.8722	0.0170883	8.38e-15	0.0109197	0.1412	0.018009	1.42466e-06	0.0108485	0.43	0.0110761	0.47	0.00206993	0.036
rs12022461	1	33232525		G	A	0.184891	0.0454874	0.00810771	5.61038	2.02e-08	0.00143345	0.882	0.0158627	4.429e-08	0.00864401	0.2996	0.0124217	0.00979129	0.0433242	0.25	0.0428013	0.51	0.0428013	0.44
rs4240673	8	10787612		T	C	0.467197	0.0331784	0.00603242	5.50001	3.8e-08	0.00115779	0.886	0.0172463	1.029e-15	0.00171975	0.00117	0.0107983	0.00281832	-0.0137386	0.18	0.000250992	0.5	-0.000125486	0.48
rs4808762	19	18326222		T	C	0.286282	-0.0516633	0.00690774	-7.47905	7.49e-14	-0.00110266	0.8877	-0.0145552	5.103e-09	-0.0245551	6.498e-15	-0.0152024	0.000129027	-0.0505396	3.7e-05	-0.0433665	1.5e-05	-0.0119385	0.092
rs1813553	4	18516008		C	T	0.459245	-0.0422662	0.00630544	-6.70313	2.04e-11	-0.000992392	0.8893	-0.0150748	3.549e-11	-0.00521315	0.5113	-0.022033	1.0228e-09	-0.0199104	0.087	-0.0195614	0.1	-0.0125656	0.53
rs885114	11	8678756		G	A	0.314115	0.0594101	0.006534	9.09245	9.68e-20	0.000992392	0.896	0.0218201	3.578e-21	0.0186724	0.0001239	0.0234869	6.24683e-09	0.0186561	0.55	0.0107022	0.8	0.00429243	0.26
rs2357760	6	120213880		G	A	0.333002	-0.0381976	0.0063973	-5.97089	2.36e-09	0.00077186	0.9147	-0.0154594	1.091e-11	-0.0106371	0.1779	-0.00960036	0.0129089	-0.0148926	0.73	-0.0164793	0.55	-0.00990588	0.63
rs12949279	17	78558411		T	C	0.4334	0.0408547	0.00607154	6.72888	1.71e-11	-0.00077186	0.9151	0.0175108	6.086e-16	0.00563442	0.2431	0.0177511	9.88599e-07	-0.00429572	0.061	0.00728283	0.72	0.00443447	0.74
rs3821709	3	141280273		T	C	0.0646123	-0.0778244	0.0127361	-6.11051	9.93e-10	-0.00132319	0.9193	-0.0363878	3.151e-15	-0.014048	0.5889	-0.0186422	0.00955169	-0.043322	0.16	-0.0156903	0.48	-0.00755578	0.35
rs7831711	8	21970230		A	C	0.439364	-0.0407593	0.00724868	-5.623	1.88e-08	0.000716727	0.9228	-0.0147727	1.063e-07	-0.00557938	0.6806	-0.0153415	2.22977e-05	-0.035143	0.042	-0.0281248	0.085	-0.0167033	0.26
rs10002111	4	67815504		A	G	0.213718	0.0468628	0.00760481	6.16226	7.17e-10	-0.00077186	0.9282	0.0168032	9.261e-10	0.0105222	0.2834	0.0183154	2.62343e-05	0.0234797	0.7	0.0240955	0.6	0.0222389	0.83
rs629443	13	76386075		T	G	0.276342	0.0378118	0.00680322	5.55793	2.73e-08	0.000716727	0.9306	0.0123138	2.977e-07	0.00422942	0.9347	0.0196686	3.37334e-06	0.0271706	1	0.0292633	0.78	0.028773	0.75
rs1138690	4	3291401		G	T	0.333996	-0.0437018	0.00762389	-5.73222	9.91e-09	-0.000551329	0.9413	-0.0112784	0.000115	-0.00998838	0.04273	-0.0298601	3.95913e-15	-0.0109772	0.73	-0.00586106	0.12	-0.00200301	0.12
rs2447838	5	103927579		C	T	0.421471	-0.036071	0.00631732	-5.70987	1.13e-08	0.000441063	0.9485	-0.0125965	3.251e-08	-0.0115214	0.01335	-0.0101137	0.00528713	-0.0289596	0.076	-0.0212126	0.92	-0.0188077	0.9
rs2619976	17	71754545		C	T	0.383698	-0.0387614	0.00641273	-6.04444	1.5e-09	0.000441063	0.9546	-0.0143364	6.174e-10	-0.00906163	0.2901	-0.0128127	0.000461668	-0.0199604	0.74	-0.024745	0.9	-0.019396	0.33
rs12375949	9	124617900		T	C	0.409543	0.0353501	0.00634447	5.5718	2.52e-08	0.000275664	0.9663	0.0116341	3.84e-07	0.00883703	0.1018	0.0177714	9.58319e-07	0.00577034	0.05	0.0105282	0.23	0.0184718	0.67
rs10513801	3	185822353		T	G	0.138171	0.0719124	0.00878092	8.18962	2.62e-16	-0.00038593	0.971	0.0341013	1.259e-27	0.0145986	0.8744	0.0189718	0.000296852	-0.0198636	0.00024	0.00616878	0.75	0.0102242	0.71
rs1574213	15	99227787		G	A	0.184891	0.0443403	0.00790898	5.60632	2.07e-08	-0.000220532	0.9777	0.015338	1.269e-07	0.00698514	0.8853	0.0197599	4.3426e-06	0.0288411	0.71	0.0248975	0.61	0.0254437	0.61
rs10927006	1	243557659		T	C	0.128231	0.0555946	0.00924163	6.01567	1.79e-09	-0.000275664	0.9789	0.0195442	6.858e-09	0.0167132	0.01237	0.0185556	0.000280957	0.0267855	0.4	0.0294114	0.36	0.0314996	0.12
rs10788066	10	122068766		C	T	0.253479	-0.0404034	0.00719803	-5.61312	1.99e-08	0.000165399	0.9814	-0.0149884	6.856e-09	-0.00373414	0.3717	-0.0233467	2.47526e-08	-0.00100875	0.12	-0.0147164	0.98	-0.0121507	0.45
rs10801376	1	195019104		C	T	0.364811	0.0381057	0.00648112	5.8795	4.12e-09	-0.000165399	0.9835	0.0139229	2.579e-09	0.00625708	0.8226	0.0124272	0.000844656	0.0287477	0.83	0.0322251	0.27	0.0269888	0.29
rs2984618	1	47690438		G	T	0.394632	-0.0355843	0.00614434	-5.7914	6.98e-09	0.000110266	0.9892	-0.0167625	2.206e-14	-0.00538418	0.3133	-0.0102716	0.00486867	-0.00154291	0.98	-0.00219426	0.72	-0.00738375	0.54
rs10506971	12	89757937		G	A	0.442346	0.0540512	0.00629012	8.59302	8.47e-18	0.000110266	0.9903	0.0157459	3.853e-12	0.0143162	0.0008919	0.030753	1.80967e-17	0.021205	0.54	0.0197993	0.81	0.0232128	0.59
rs7164727	15	73093991		C	T	0.304175	-0.0396981	0.00651081	-6.09726	1.08e-09	5.51329e-05	0.9946	-0.0154655	3.332e-11	-0.00757806	0.9529	-0.0145881	0.000136	-0.0083844	0.96	-0.0220798	0.015	-0.017353	0.47
rs9308868	2	104361420		G	A	0.463221	0.0360233	0.00626121	5.7534	8.75e-09	-5.51329e-05	0.996	0.0137721	1.047e-09	0.00507784	0.7904	0.0176608	9.54729e-07	0.0122869	0.65	0.00807845	0.31	0.00975833	0.83

### Sheet: 36. RG EC Associated Traits
Supplementary Table 36. GWAS Summary Statistics for Traits Included in Genetic Correlation Analysis with Endometrial Cancer
Notes: Trait name: phenotype description; First Author reference: lead author of GWAS publication; Year: publication year; PMID: PubMed identifier; DOI: digital object identifier; Filename: original summary statistics filename; GCTA: GWAS Catalog study accession; Link data: URL for summary statistics download; N total: total sample size; Cases/Controls: number of cases and controls for binary traits; Sample prevalence: proportion of cases in study sample; Population prevalence: assumed prevalence in general population (used for liability scale conversion); LDSC SNP h2: SNP-based heritability estimated from summary statistics using LD score regression; LDSC h2 SE: standard error of heritability estimate; LDSC h2 z-score: z-statistic for heritability estimate. Traits marked with asterisk (*) represent combined-sex phenotypes; all others are female-specific where available.
Trait name	First Author reference	Year	PMID	DOI	Filename	GCTA	Link data	N total	Cases control	Cases	Controls	Sample prevalence	Population prevalence	LDSC SNP h2 from summary statistics	LDSC h2 SE	LDSC h2 z-score
Anthropometric Factors
BMI	Pulit SL	2018	30239722	10.1093/hmg/ddy327	fat-distn.giant.ukbb.meta-analysis.bmi.females.tbl.gz	GCST009003	https://ftp.ebi.ac.uk/pub/databases/gwas/summary_statistics/GCST009001-GCST010000/GCST009003/	434794	NA	NA	NA	NA	NA	0.2153	0.0067	32.4
Height	Randall JC	2013	23754948	10.1371/journal.pgen.1003500		NA	https://giant-consortium.web.broadinstitute.org/index.php/GIANT_consortium_data_files	73137	NA	NA	NA	NA	NA	0.2576	0.0204	12.7
Weight	Randall JC	2013	23754948	10.1371/journal.pgen.1003500		NA	https://giant-consortium.web.broadinstitute.org/index.php/GIANT_consortium_data_files	73137	NA	NA	NA	NA	NA	0.2576	0.0204	12.7
Waist-to-hip ratio	Pulit SL	2018	30239722	10.1093/hmg/ddy327	fat-distn.giant.ukbb.meta-analysis.whr.females.tbl.gz	GCST008997	https://ftp.ebi.ac.uk/pub/databases/gwas/summary_statistics/GCST008001-GCST009000/GCST008997/	381152	NA	NA	NA	NA	NA	0.1685	0.0083	20.4
Waist circumference	Shungin D	2015	25673412	10.1038/nature14132.	GIANT_2015_WC_FEMALES_EUR.txt.gz	GCST004065	https://giant-consortium.web.broadinstitute.org/images/2/2b/GIANT_2015_WC_FEMALES_EUR.txt.gz	86570	NA	NA	NA	NA	NA	0.1412	0.0082	17.3
Body Fat Percentage	Roshandel D	2023	37867527	10.3389/fendo.2023.1274791.	GCST90432180.h.tsv.gz	GCST90432180	https://ftp.ebi.ac.uk/pub/databases/gwas/summary_statistics/GCST90432001-GCST90433000/GCST90432180/harmonised/GCST90432180.h.tsv.gz	154337	NA	NA	NA	NA	NA	0.2523	0.0116	21.8
Visceral Adipose Tissue	Agrawal S	2022	35773277	10.1038/s41467-022-30931-2.	0321_vat_Female_bgen_stats	NA	https://personal.broadinstitute.org/ryank/Agrawal_2022_Fat_Depots_GWAS.zip	20038	NA	NA	NA	NA	NA	0.2078	0.025	8.31
Abdominal Subcutaneous Adipose Tissue	Agrawal S	2022	35773277	10.1038/s41467-022-30931-2.	0321_asat_Female_bgen_stats	NA	https://personal.broadinstitute.org/ryank/Agrawal_2022_Fat_Depots_GWAS.zip	20038	NA	NA	NA	NA	NA	0.2208	0.0276	7.99
Gluteofemoral Adipose Tissue	Agrawal S	2022	35773277	10.1038/s41467-022-30931-2.	0321_gfat_Female_bgen_stats	NA	https://personal.broadinstitute.org/ryank/Agrawal_2022_Fat_Depots_GWAS.zip	20038	NA	NA	NA	NA	NA	0.1356	0.0171	7.91
Trunk Fat Ratio	Rask-Andersen M	2019	30664634	10.1038/s41467-018-08000-4	TFR_females_full.sumstats.gz	GCST007294	http://ftp.ebi.ac.uk/pub/databases/gwas/summary_statistics/GCST007001-GCST008000/GCST007294	140049	NA	NA	NA	NA	NA	0.239	0.0121	19.8
Leg fat ratio	Rask-Andersen M	2019	30664634	10.1038/s41467-018-08000-4	LFR_females_full.sumstats.gz	GCST007295	http://ftp.ebi.ac.uk/pub/databases/gwas/summary_statistics/GCST007001-GCST008000/GCST007295	140049	NA	NA	NA	NA	NA	0.2268	0.0104	21.8
Arm fat ratio	Rask-Andersen M	2019	30664634	10.1038/s41467-018-08000-4	AFR_females_full.sumstats.gz	GCST007293	http://ftp.ebi.ac.uk/pub/databases/gwas/summary_statistics/GCST007001-GCST008000/GCST007293	140049	NA	NA	NA	NA	NA	0.2499	0.0089	28.1
PredictedVAT	Karlsson T	2019	31501611	10.1038/s41591-019-0563-7	VAT_females_UKB.txt.gz	GCST008742	https://ftp.ebi.ac.uk/pub/databases/gwas/summary_statistics/GCST008001-GCST009000/GCST008742/VAT_females_UKB.txt.gz	198222	NA	NA	NA	NA	NA	0.2168	0.0084	25.7
Reproductive Factors
Age at menarche	Day F	2017	28436984	10.1038/ng.3841	Menarche_1KG_NatGen2017_WebsiteUpload.txt	NA	https://www.reprogen.org/Menarche_1KG_NatGen2017_WebsiteUpload.zip	329345	NA	NA	NA	NA	NA	0.1566	0.0065	24
Age at natural menopause	Ruth K	2021	34349265	10.1038/s41586-021-03779-7	reprogen_ANM_201K_170621.txt	NA	https://www.reprogen.org/reprogen_ANM_201K_170621.txt.gz	201323	NA	NA	NA	NA	NA	0.1717	0.0128	13.4
Number children ever born - Women	Barban N	2016	27798627	10.1038/ng.3698	NumberChildrenEverBorn_Female.txt	GCST006047	http://ftp.ebi.ac.uk/pub/databases/gwas/summary_statistics/GCST006001-GCST007000/GCST006047	225230	NA	NA	NA	NA	NA	0.218	0.0022	9.89
Circulating Factors
Testosterone levels	Ruth K	2020	32042192	10.1038/s41591-020-0751-5	GCST90012112_buildGRCh37.tsv	GCST90012112	https://www.ebi.ac.uk/gwas/studies/GCST90012112	230454	NA	NA	NA	NA	NA	0.148	0.01	15.1
Bioavailable testosterone levels	Ruth K	2020	32042192	10.1038/s41591-020-0751-5	GCST90012102_buildGRCh37.tsv	GCST90012102	https://www.ebi.ac.uk/gwas/studies/GCST90012102	188507	NA	NA	NA	NA	NA	0.152	0.01	16.9
Cortisol*	Chen Y	2023	36635386	10.1038/s41588-022-01270-1	GCST90200378.h.tsv	GCST90200378	http://ftp.ebi.ac.uk/pub/databases/gwas/summary_statistics/GCST90200001-GCST90201000/GCST90200378	8193	NA	NA	NA	NA	NA	0.105	0.063	1.67
Estradiol	Venkatesh SS	2025	40229599	10.1038/s41588-025-02156-8	GCST90483481.tsv	GCST90483481	http://ftp.ebi.ac.uk/pub/databases/gwas/summary_statistics/GCST90483001-GCST90484000/GCST90483481	92969	NA	NA	NA	NA	NA	0.014	0.005	2.58
HDL cholesterol	O'Mara Lab	2025	/	/	/	/	/	177748		NA	NA	NA	NA	0.2366	0.0154	15.4
LDL cholesterol	O'Mara Lab	2025	/	/	/	/	/			NA	NA	NA	NA	0.2354	0.0159	14.8
Tryglyceride	O'Mara Lab	2025	/	/	/	/	/	192221		NA	NA	NA	NA	0.2045	0.0144	14.2
SHBG levels	Ruth K	2020	32042192	10.1038/s41591-020-0751-5.	GCST90012107_buildGRCh37.tsv.gz	GCST90012107	https://www.ebi.ac.uk/gwas/studies/GCST90012107	189473	NA	NA	NA	NA	NA	0.431	0.024	18.3
Plasminogen activator inhibitor-1*	Loya H	2025	39789286	10.1038/s41588-024-02044-	GCST90470596.h.tsv.gz	GCST90470596	https://www.ebi.ac.uk/gwas/studies/GCST90470596	47745	NA	NA	NA	NA	NA	0.164	0.019	8.9
Diabetic Factors
Type 2 Diabetes	Elliott A	2024	38182742	10.1038/s41588-023-01607-4.	GCST90296698.tsv.gz	GCST90296698	http://ftp.ebi.ac.uk/pub/databases/gwas/summary_statistics/GCST90296001-GCST90297000/GCST90296698/	177979	yes	21,507	156,472	0.121	0.094	0.081	0.006	14.3
Type 1 Diabetes*	Crouch DJM	2025	39749473	10.1002/gepi.22608	GCST90013791.h.tsv.gz	GCST90013791	https://www.ebi.ac.uk/gwas/studies/GCST90013791	173981	yes	15573	158,408	0.098	0.05	0.07	0.007	9.69
Fasting insulin	Lagou V	2021	33402679	10.1038/s41467-020-19366-9.	FI_female_1000G_density_formatted_21-03-29.txt.gz	GCST012074	https://magicinvestigators.org/downloads/FI_male_1000G_density_formatted_21-03-29.txt.gz	50404	NA	NA	NA	NA	NA	0.082	0.015	5.42
Early insulin secretion*	Wood AR	2017	28490609	10.2337/db16-1452	28490609-GCST004575-EFO_0006831.h.tsv	GCST004575	https://www.ebi.ac.uk/gwas/studies/GCST004575	4765	NA	NA	NA	NA	NA	0.122	0.093	1.3
Metformin levels*	Wang C	2021	34737426	10.1038/s41588-021-00954-4	20003_1140884600.v1.0.fastGWA	NA	https://yanglab.westlake.edu.cn/data/ukb_fastgwa/imp_binary/pheno/20003_1140884600	456276	yes	11358	444918	0.025	0.05	0.031	0.002	17
Diseases
Diastolic Blood Pressue	O'Mara Lab	2025	/	/	/	/	/	187558		NA	NA	NA	NA	0.2168	0.0097	22.4
Uterine fibroids	Kim J	2025	40050615	10.1038/s41467-025-57483-5.	GCST90461958.tsv	GCST90461958	http://ftp.ebi.ac.uk/pub/databases/gwas/summary_statistics/GCST90461001-GCST90462000/GCST90461958	434152	yes	53711	380441	0.124	0.12	0.037	0.004	10.3
PCOS	Pujol Gualdo N	2025	40069456	10.1038/s41591-025-03543-8.	GCST90454205.tsv.gz	GCST90454205	https://www.ebi.ac.uk/gwas/studies/GCST90454205	288356	yes	5171	283185	0.018	0.1	0.15	0.003	5.77
Endometriosis	Pujol Gualdo N	2025	40069456	10.1038/s41591-025-03543-8.	GCST90454213.h.tsv.gz	GCST90454213	http://ftp.ebi.ac.uk/pub/databases/gwas/summary_statistics/GCST90454001-GCST90455000/GCST90454213	233257	yes	19588	213669	0.084	0.1	0.035	0.003	10.3
Cervical Cancer	Pujol Gualdo N	2025	40069456	10.1038/s41591-025-03543-8.	GCST90454202.tsv.gz	GCST90454202	http://ftp.ebi.ac.uk/pub/databases/gwas/summary_statistics/GCST90454001-GCST90455000/GCST90454202	295291	yes	3,408	291883	0.012	0.01	0.002	0.002	1.32
Breast Cancer	Backman JD	2021	34662886	10.1038/s41586-021-04103-z	GCST90079606_buildGRCh38.tsv.gz	GCST90079606	http://ftp.ebi.ac.uk/pub/databases/gwas/summary_statistics/GCST90079001-GCST90080000/GCST90079606/	210588	yes	12,346	198242	0.059	0.019	0.0208	0.0036	5.77
Other Traits
Physical activity (overall physical activity time)*	Doherty A	2018	30531941	10.1038/s41467-018-07743-4.	Doherty-2018-NatureComms-overall-activity.csv.gz	GCST006912	http://ftp.ebi.ac.uk/pub/databases/gwas/summary_statistics/GCST006001-GCST007000/GCST006912/Doherty-2018-NatureComms-overall-activity.csv.gz	91105	NA	NA	NA	NA	NA	0.145	0.008	17.6
Physical activity (Sedentary behaviour duration)*	Doherty A	2018	30531941	10.1038/s41467-018-07743-4.	Doherty-2018-NatureComms-sedentary.csv.gz	GCST006913	https://www.ebi.ac.uk/gwas/studies/GCST006913	91105	NA	NA	NA	NA	NA	0.116	0.008	13.8
Physical activity (sleep duration)*	Doherty A	2018	30531941	10.1038/s41467-018-07743-4.	Doherty-2018-NatureComms-sleep-duration.csv.gz	GCST006914	https://www.ebi.ac.uk/gwas/studies/GCST006914	91105	NA	NA	NA	NA	NA	0.131	0.008	17
Physical activity (Strenuous sports or other exercises: 2-3 vs. 0 days/week)*	Klimentidis YC	2018	29899525	10.1038/s41366-018-0120-3	Klimentidis_29899525_SSOE_Model1_BOLTLMM_500K.txt.gz	GCST006100	https://www.ebi.ac.uk/gwas/studies/GCST006100	350492	yes	124,842	225,650	0.356	0.2	0.056	0.003	20.6
Physical activity (Vigorous physical activity: 3 vs. 0 days/week)*	Klimentidis YC	2018	29899525	10.1038/s41366-018-0120-3	Klimentidis_29899525_VPA_Model1_BOLTLMM_500K.txt.gz	GCST006098	https://www.ebi.ac.uk/gwas/studies/GCST006098	261055	yes	98,060	162,995	0.378	0.186	0.0537	0.003	18.2
Smoking status (ever vs never smokers)*	Jiang L	2021	34737426	10.1038/s41588-021-00954-4.	GCST90042725_buildGRCh37.tsv.gz	GCST90042725	http://ftp.ebi.ac.uk/pub/databases/gwas/summary_statistics/GCST90042001-GCST90043000/GCST90042725/	454481	yes	276,380	178,101	0.608	0.634	0.075	0.0029	26
Caffeine consumption*	Chen Y	2023	36635386	10.1038/s41588-022-01270-1	GCST90200436_buildGRCh38.tsv.gz	GCST90200436	https://www.ebi.ac.uk/gwas/studies/GCST90200436	8,005	NA	NA	NA	NA	NA	0.0268	0.0609	0.44
Coffee consumption (yes/no in 24 hours)*	Jiang L	2021	34737426	10.1038/s41588-021-00954-4.	GCST90041724_buildGRCh37.tsv.gz	GCST90041724	http://ftp.ebi.ac.uk/pub/databases/gwas/summary_statistics/GCST90041001-GCST90042000/GCST90041724/	64001	yes	45,146	18,855	0.705	0.73	0.0353	0.0077	4.56

### Sheet: 37. Rg Results
Supplementary Table 37. Genetic Correlation of Adiposity, NonAdiposity and EC.
Notes rg: genetic correlation estimated using linkage disequilibrium score regression; SE: standard error of genetic correlation estimate; Z: Z-score (rg/SE); P: uncorrected P-value from two-sided test; P_fdr: false discovery rate-corrected P-value calculated using the Benjamini-Hochberg procedure applied to all traits within each phenotype column (Adiposity, NonAdiposity, and EC separately); EC: Endometrial Cancer; BMI: Body Mass Index; WHR: Waist-to-Hip Ratio; VAT: Visceral Adipose Tissue; ASAT: Abdominal Subcutaneous Adipose Tissue; GFAT: Gluteofemoral Adipose Tissue; HDL: High-Density Lipoprotein; LDL: Low-Density Lipoprotein; SHBG: Sex Hormone-Binding Globulin; PCOS: Polycystic Ovary Syndrome. *Indicates traits analysed using combined-sex GWAS summary statistics.
	Adiposity					NonAdiposity					EC GWAS
	rg	SE	Z	P	P_fdr	rg	SE	Z	P	P_fdr	rg	SE	Z	P	P_fdr
BMI	0.9791	0.0316	30.9842	9.277e-211	3.89634e-209	0.0019	0.0341	0.055718	0.95532	0.95532	0.3775	0.0321	11.7601	5.736e-32	2.40912e-30
Height	-0.0522	0.0261	-2	0.045583	0.0546996	0.0869	0.0554	1.56859	0.11709	0.378291	0.0536	0.0516	1.03876	0.29946	0.369921
Weight	0.846	0.0413	20.4843	3.5085e-93	1.6373e-92	0.0633	0.0647	0.978361	0.32793	0.626048	0.3643	0.0591	6.16413	7.2938e-10	3.82925e-09
Waist-to-hip ratio	0.5862	0.0233	25.1588	9.6514e-140	8.10718e-139	-0.0559	0.0394	-1.41878	0.15585	0.43638	0.172	0.0354	4.85876	1.1836e-06	3.82394e-06
Waist circumference	0.9489	0.0422	22.4858	3.4866e-112	2.44062e-111	-0.0215	0.049	-0.438775	0.66021	0.868436	0.3211	0.049	6.55306	5.8363e-11	4.08541e-10
Body Fat Percentage	0.8331	0.0315	26.4476	6.7704e-154	7.10892e-153	-0.0969	0.0442	-2.19231	0.028409	0.108471	0.2291	0.0405	5.65679	1.4982e-08	6.9916e-08
Visceral Adipose Tissue	0.6878	0.0477	14.4193	3.6876e-47	1.03253e-46	0.0246	0.0848	0.290094	0.77149	0.916497	0.2902	0.0787	3.68742	0.00022406	0.000627368
Abdominal Subcutaneous Adipose Tissue	0.8703	0.051	17.0647	2.1609e-65	7.56315e-65	0.0386	0.0891	0.433221	0.66499	0.868436	0.3678	0.0835	4.40479	1.0601e-05	3.1803e-05
Gluteofemoral Adipose Tissue	0.6788	0.0477	14.2306	7.2756e-46	1.90985e-45	0.0318	0.0826	0.384987	0.70073	0.868436	0.2848	0.0787	3.61881	0.00029572	0.000776265
Trunk Fat Ratio	0.1017	0.0187	5.4385	5.6095e-08	9.42396e-08	0.0684	0.0456	1.5	0.1337	0.4011	0.0997	0.0419	2.37947	0.017474	0.0305795
Leg fat ratio	-0.4831	0.0228	-21.1886	3.2342e-99	1.94052e-98	-0.0583	0.0456	-1.27851	0.20114	0.496934	-0.2348	0.0435	-5.3977	6.9189e-08	2.42161e-07
Arm fat ratio	0.8821	0.0304	29.0164	8.8596e-185	1.86052e-183	-0.0278	0.04	-0.695	0.48659	0.817471	0.3088	0.0373	8.27882	1.2759e-16	1.78626e-15
PredictedVAT	0.9678	0.0349	27.7307	1.0506e-169	1.47084e-168	0.0038	0.0429	0.088578	0.92973	0.952406	0.3653	0.0434	8.41705	3.7815e-17	7.94115e-16
Reproductive Factors
Age at menarche	-0.2858	0.0239	-11.9582	5.0284e-33	1.17329e-32	-0.119	0.0407	-2.92383	0.0034661	0.036394	-0.219	0.04	-5.475	4.237e-08	1.77954e-07
Age at natural menopause	-0.0602	0.0179	-3.36313	0.00075774	0.00106084	0.1747	0.0481	3.63202	0.00028167	0.00398202	0.1437	0.0442	3.25113	0.001137	0.00251337
Number children ever born - Women	0.1747	0.0355	4.92113	8.8179e-07	1.42443e-06	-0.2105	0.0776	-2.71263	0.0066531	0.05404	-0.0994	0.072	-1.38055	0.16747	0.226895
Circulating Factors
Testosterone levels	0.1029	0.0185	5.56216	2.5482e-08	4.45935e-08	0.1379	0.0536	2.57276	0.010104	0.060624	0.1702	0.0483	3.52381	0.00042713	0.000996637
Bioavailable testosterone levels	0.3761	0.0222	16.9414	3.1661e-64	1.02289e-63	0.2127	0.0511	4.16243	3.1218e-05	0.00131116	0.3378	0.0468	7.21795	5.29e-13	4.4436e-12
Cortisol*	-0.2999	0.0767	-3.91004	9.1759e-05	0.000132892	-0.1096	0.1906	-0.575026	0.56533	0.868436	-0.1997	0.177	-1.12825	0.25921	0.329904
Estradiol	-0.1788	0.0602	-2.9701	0.0029674	0.00389471	0.3446	0.1501	2.2958	0.021714	0.0911988	0.2231	0.1404	1.58903	0.11206	0.162294
HDL cholesterol	-0.4479	0.0235	-19.0596	3.5884e-81	1.07652e-80	-0.1265	0.04	-3.1625	0.0015715	0.0015715	-0.2818	0.0387	-7.28165	3.4503e-13	5.17545e-13
LDL cholesterol	0.1697	0.0206	8.23786	2.0779e-16	6.2337e-16	-0.0582	0.0507	-1.14793	0.2509	0.37635	0.0197	0.0465	0.423655	0.67171	0.67171
Tryglyceride	0.4145	0.0233	17.7897	1.2026e-70	3.6078e-70	0.0667	0.0422	1.58057	0.11379	0.11379	0.2125	0.0403	5.27295	1.3743e-07	2.06145e-07
SHBG levels	-0.4189	0.0223	-18.7848	1.3893e-78	5.3046e-78	-0.1584	0.0436	-3.63303	0.00028443	0.00398202	-0.2998	0.0391	-7.66752	1.7444e-14	1.83162e-13
Plasminogen activator inhibitor-1*	0.1735	0.0302	5.74503	9.4696e-09	1.72923e-08	-0.0563	0.0711	-0.791842	0.42815	0.749263	0.0257	0.0673	0.381872	0.7032	0.777221
Diabetic Factors
Type 2 Diabetes	0.5324	0.0284	18.7465	1.2113e-78	5.08746e-78	0.1489	0.0559	2.66369	0.00772	0.05404	0.3303	0.052	6.35192	2.2063e-10	1.32378e-09
Type 1 Diabetes*	0.06	0.0316	1.89873	0.057129	0.0648491	-0.0266	0.0698	-0.381088	0.70302	0.868436	-0.0052	0.0667	-0.077961	0.93824	0.961124
Fasting insulin	0.6635	0.0516	12.8585	7.7019e-38	1.90282e-37	0.0386	0.1001	0.385614	0.69957	0.868436	0.2722	0.0973	2.79753	0.0051432	0.0108007
Early insulin secretion*	0.3148	0.0976	3.22541	0.0012514	0.00169545	0.1755	0.2209	0.794477	0.4269	0.749263	0.3152	0.2039	1.54585	0.12202	0.170828
Metformin levels*	0.6072	0.0292	20.7945	5.7216e-96	3.00384e-95	0.082	0.0593	1.3828	0.16668	0.437535	0.3021	0.0555	5.44324	5.315e-08	2.02936e-07
Diseases
Diastolic Blood Pressue	0.2309	0.0209	11.0478	1.7066e-28	5.1198e-28	0.0613	0.0439	1.39636	0.16243	0.16243	0.1376	0.0391	3.51918	0.00042801	0.000642015
Uterine fibroids	0.0666	0.0243	2.74074	0.0062345	0.00793482	0.1354	0.0566	2.39223	0.016848	0.078624	0.1466	0.0549	2.67031	0.0075744	0.0151488
PCOS	0.1667	0.0422	3.95024	7.9119e-05	0.000118678	0.0836	0.0851	0.982373	0.32554	0.626048	0.1261	0.0773	1.63131	0.10288	0.15432
Endometriosis	0.0496	0.0285	1.74035	0.08117	0.0874138	0.1526	0.0793	1.92434	0.05425	0.189875	0.1465	0.0703	2.08393	0.037239	0.0625615
Cervical Cancer	0.1569	0.0873	1.79725	0.072281	0.0798895	-0.0909	0.2165	-0.419861	0.67446	0.868436	-0.017	0.2008	-0.084661	0.93272	0.961124
Breast Cancer	0.1667	0.0422	3.95024	7.9119e-05	0.000118678	0.0836	0.0851	0.982373	0.32554	0.626048	0.1261	0.0773	1.63131	0.10288	0.15432
Other Traits
Physical activity (overall physical activity time)*	-0.3897	0.0245	-15.9061	5.1605e-57	1.54815e-56	-0.0671	0.0595	-1.12773	0.25983	0.584397	-0.2012	0.0565	-3.56106	0.00037187	0.000918738
Physical activity (Sedentary behaviour duration)*	0.2953	0.0298	9.90939	4.4603e-23	9.36663e-23	0.006	0.0616	0.097402	0.92243	0.952406	0.1187	0.0577	2.05719	0.039661	0.0640678
Physical activity (sleep duration)*	0.0519	0.0302	1.71854	0.086439	0.090761	0.0122	0.058	0.210344	0.8337	0.921458	0.0309	0.054	0.572222	0.56715	0.643792
Physical activity (Strenuous sports or other exercises: 2-3 vs. 0 days/week)*	-0.2722	0.0258	-10.5504	4.249e-26	9.39253e-26	-0.0279	0.0521	-0.535508	0.59223	0.868436	-0.1184	0.0479	-2.47182	0.013484	0.024623
Physical activity (Vigorous physical activity: 3 vs. 0 days/week)*	-0.1601	0.0263	-6.08745	1.1681e-09	2.23001e-09	-0.0135	0.0551	-0.245009	0.80635	0.916497	-0.0648	0.0509	-1.27308	0.20247	0.265742
Smoking status (ever vs never smokers)*	0.1295	0.0212	6.10849	9.4407e-10	1.88814e-09	-0.0508	0.0455	-1.11648	0.26437	0.584397	-0.0017	0.041	-0.041463	0.96767	0.96767
Caffeine consumption*	0.3147	0.16	1.96687	0.04924	0.0574467	0.0452	0.3166	0.142766	0.88654	0.952406	0.2229	0.3028	0.736129	0.46159	0.538522
Coffee consumption (yes/no in 24 hours)*	0.1307	0.0572	2.28497	0.022374	0.0276385	0.0622	0.1262	0.492868	0.62196	0.868436	0.0917	0.114	0.804385	0.4213	0.50556

### Sheet: 38. Proxy SNPs
Supplementary Table 38. Linkage Disequilibrium Proxy Selection for Missing Endometrial Cancer Instruments in Mediation Analysis
Notes: Missing SNP: original variant absent from female adiposity factor summary statistics; Proxy SNP: high-LD surrogate variant (r² ≥ 0.98) identified using 1000 Genomes EUR reference panel; Chr: chromosome; Position: base pair position (GRCh37) of proxy SNP; r²: linkage disequilibrium correlation with missing SNP; Distance (bp): physical distance between proxy and missing SNP; MAF: minor allele frequency of proxy SNP; EC Beta: effect size for endometrial cancer; EC SE: standard error of endometrial cancer effect.
Missing SNP	Proxy SNP	Chr	Position	r²	Distance (bp)	MAF	EC Beta	EC SE
rs11821340	rs17117604	11	114723953	1	1783	0.107	0.0413	0.0114
rs12199807	rs10945476	6	168554421	1	145	0.278	-0.0256	0.008
rs179106	rs227008	14	23004710	0.983	6877	0.383	0.0276	0.0078
rs2204952	rs12879331	14	22308249	0.984	9199	0.149	-0.0311	0.0094
rs3822856	rs3756772	6	116325142	0.996	9039	0.423	0.0245	0.0071
rs4245540	rs6903208	6	110222925	0.996	6094	0.427	0.0212	0.0071
rs4941581	rs9316245	13	47546456	0.991	1512	0.397	-0.0244	0.0071
rs668673	rs2604226	11	128887524	1	23667	0.138	-0.0307	0.0096
rs6967028	rs7793357	7	73031328	0.984	9802	0.068	0.0523	0.0144
rs7211342	rs7207538	17	12536407	1	484	0.013	-0.1176	0.0281
rs9355442	rs4709773	6	164275440	0.987	16020	0.448	-0.0192	0.007
rs9530588	rs7322485	13	77283922	0.981	15117	0.278	-0.033	0.0085

### Sheet: 39. Mediation Full Results
Supplementary Table 39. Mediation analysis using GenomicSEM to partition endometrial cancer variant effects through adiposity-mediated versus direct pathways.
Notes Of 758 variants with nominal significance (P < 1×10⁻³), 723 were retained for analysis after excluding 35 absent from adiposity GWAS summary statistics. Bonferroni correction set the significance threshold at P < 7.03×10⁻⁵ (0.05/711), identifying 166 variants with significant mediation effects. Reported for each SNP are chromosome (CHR), base pair position (BP, GRCh37/hg19), minor allele frequency (MAF), alleles (A1/A2), and effect estimates, standard errors (SE), and P-values (P) for indirect (adiposity-mediated), direct (independent), and total effects.
SNP	CHR	BP	MAF	A1	A2	Indirect_Effect	Indirect_SE	Indirect_P	Direct_Effect	Direct_SE	Direct_P	Total_Effect	Total_SE	Total_P	EC_BETA	EC_P	BMI_BETA	BMI_P	WHR_BETA	WHR_P	BFP_BETA	BFP_P	VAT_BETA	VAT_P	ASAT_BETA	ASAT_P	GFAT_BETA	GFAT_P
rs12034686	1	219624387	0.389662	C	T	0.001268	0.000535	0.017641	-0.029381	0.007148	3.9e-05	-0.028113	0.007111	7.7e-05	-0.0281125	8.022e-05	0.00893588	0.0001079	-0.0426965	8.66e-108	0.0350023	1.06537e-21	-0.00880509	0.0058	0.010399	0.19	0.0285597	7e-08
rs12408988	1	201410585	0.437376	A	G	-0.00069	0.000523	0.186848	-0.033813	0.007309	4e-06	-0.034503	0.007275	2e-06	-0.0345031	1.907e-06	-0.000676863	0.7654	0.000236596	0.9782	-0.00474501	0.198372	-0.00679198	0.74	-0.0166124	0.0031	-0.00542598	0.65
rs2235529	1	22450487	0.142147	C	T	0.001644	0.000742	0.026751	-0.040836	0.009042	6e-06	-0.039192	0.008985	1.3e-05	-0.0391921	1.368e-05	0.000248271	0.9386	0.0134113	8.663e-06	0.00115552	0.815698	0.0344591	0.051	0.0200993	0.75	0.0101035	0.44
rs2758603	1	156198994	0.351889	T	C	0.000702	0.00061	0.249855	-0.030799	0.00727	2.3e-05	-0.030096	0.007221	3.1e-05	-0.0300963	3.115e-05	0.00504635	0.0806	0.000683173	0.5334	0.00125066	0.739169	-0.0108411	0.76	-0.00843514	0.059	0.00157913	0.37
rs3863641	1	46843216	0.424453	T	C	-0.001178	0.000526	0.025201	-0.029579	0.007091	3e-05	-0.030757	0.007055	1.3e-05	-0.030757	1.277e-05	-0.00399799	0.07906	-0.00289668	0.4149	-0.00197867	0.587117	-0.012396	0.085	-0.00634697	0.49	0.00038009	0.035
rs4951022	1	203784993	0.257455	T	C	-0.000998	0.000589	0.090187	-0.035216	0.007593	4e-06	-0.036213	0.007551	2e-06	-0.0362132	1.673e-06	-0.00297225	0.2481	-0.00392727	0.3098	-0.0019897	0.620889	0.00245291	0.62	-0.00245291	0.69	-0.00615605	0.64
rs9659298	1	85235399	0.096421	C	T	0.001339	0.00088	0.128321	-0.056843	0.01224	3e-06	-0.055504	0.012182	5e-06	-0.0555039	5.357e-06	0.0038845	0.3123	-0.000207332	0.715	0.0034083	0.569237	0.0164853	0.16	0.0122268	0.92	0.0232224	0.2
rs12130718	1	240508458	0.276342	G	A	0.000247	0.00058	0.670133	-0.030234	0.007866	0.000121	-0.029987	0.007828	0.000128	-0.0299869	0.0001283	-0.000967885	0.7005	0.000436985	0.6127	0.00219552	0.594073	0.015328	0.34	0.0113404	0.51	0.00098126	0.23
rs9429768	1	110529484	0.280318	A	G	0.000328	0.000574	0.568024	0.029549	0.007701	0.000125	0.029877	0.007662	9.7e-05	0.0298766	9.393e-05	-0.000941455	0.7094	-0.00320417	0.2077	0.00446065	0.255887	0.0139415	0.36	0.0125271	0.26	0.0182932	0.087
rs215197	1	38009278	0.138171	C	T	-0.000796	0.000764	0.297949	0.042963	0.011346	0.000153	0.042168	0.0113	0.00019	0.0421677	0.0001902	-0.00364738	0.2639	0.00170365	0.4543	-0.00767931	0.176552	0.0114241	0.71	0.000726007	0.34	0.0104584	0.57
rs10919147	1	169315527	0.09841	A	G	0.001853	0.000881	0.035547	-0.04496	0.011912	0.00016	-0.043107	0.011852	0.000276	-0.0431068	0.0002799	0.00767538	0.04217	0.00353908	0.8225	0.00588098	0.344173	-0.0184984	0.072	-0.00126228	0.81	0.000841079	0.67
rs3115752	1	186359750	0.069582	G	A	-0.000706	0.001009	0.484101	-0.051661	0.013959	0.000215	-0.052367	0.013892	0.000164	-0.0523669	0.0001663	-0.000741727	0.8676	0.00559631	0.1622	-0.00120869	0.860213	-0.0397299	0.12	-0.0331813	0.16	-0.032484	0.13
rs4131253	1	234069921	0.33002	C	T	0.000791	0.000556	0.15501	-0.028133	0.007644	0.000233	-0.027341	0.007607	0.000325	-0.0273414	0.0003333	0.00152991	0.5226	-0.00153581	0.3242	0.00689912	0.0827313	0.00603454	0.89	0.0085668	0.36	0.00572418	0.87
rs6697045	1	203347210	0.225646	A	G	0.00088	0.000617	0.153657	0.031312	0.00853	0.000242	0.032192	0.008489	0.000149	0.0321918	0.0001479	0.00450852	0.09396	-0.00454224	0.01682	0.0147886	0.000548997	-0.0218091	0.68	-0.0249252	1	-0.0214246	0.98
rs789358	1	232513666	0.353877	T	G	0.000425	0.000543	0.433612	-0.027711	0.007587	0.00026	-0.027286	0.007552	0.000303	-0.0272861	0.0002942	9.19425e-05	0.9691	0.0032841	0.1139	0.00177294	0.636269	-0.00197564	0.6	0.00104919	0.57	0.00445179	0.34
rs2293917	1	17601083	0.387674	C	T	-1.3e-05	0.000528	0.980462	0.027685	0.007585	0.000262	0.027672	0.007552	0.000248	0.0276717	0.0002533	0.000592906	0.7974	-0.00364345	0.09049	0.0018108	0.622591	0.00675479	0.21	0.00141797	0.62	-0.00326688	0.36
rs12070918	1	201181217	0.349901	A	G	0.000691	0.000541	0.201889	0.027036	0.007422	0.00027	0.027727	0.007387	0.000174	0.027727	0.000173	0.00420052	0.07503	-0.000638154	0.3131	0.0014833	0.6945	-0.0053423	0.67	-0.00489848	0.36	0.000788346	0.61
rs7538075	1	237455023	0.326044	C	A	-0.001793	0.000566	0.001528	0.027481	0.007591	0.000295	0.025688	0.007552	0.00067	0.0256882	0.0006457	-0.00514659	0.03203	-0.00416643	0.4859	-0.00637611	0.0975371	-0.00425029	0.77	-0.00498391	0.66	-0.00822868	0.46
rs1280338	1	67337285	0.141153	C	A	0.000105	0.000742	0.887218	0.039583	0.010959	0.000304	0.039688	0.010915	0.000277	0.0396881	0.0002695	0.00115316	0.7213	-0.00123446	0.7958	-0.0046685	0.371317	0.0025304	0.33	0.0196867	0.45	0.0115696	0.44
rs2505972	1	9116899	0.369781	A	C	0.000133	0.000534	0.803868	-0.027198	0.007641	0.000371	-0.027066	0.007607	0.000374	-0.0270656	0.000371	0.000779291	0.7382	-0.00119027	0.5049	0.00374007	0.317553	-0.00947183	0.37	-0.00116968	0.075	-0.0102903	0.23
rs661536	1	4434974	0.119284	A	G	-0.002227	0.000816	0.006343	0.042247	0.011903	0.000386	0.04002	0.011852	0.000734	0.0400197	0.0007204	-0.00489337	0.16	-0.00574465	0.2803	-0.00731697	0.191551	-0.0211479	0.25	-0.0150127	0.89	-0.0159731	0.99
rs925292	1	239342930	0.371769	G	A	-0.000842	0.000536	0.116199	-0.026334	0.007422	0.000388	-0.027176	0.007387	0.000234	-0.0271758	0.0002295	-0.00306597	0.1879	-0.000176035	0.607	-0.00486923	0.192647	-0.00469018	0.36	0.0010381	0.95	0.0058715	0.59
rs792447	1	212556744	0.187873	G	A	0.000302	0.000667	0.650985	0.034812	0.009853	0.00041	0.035113	0.009812	0.000345	0.035113	0.0003525	-0.000836794	0.7741	0.00828404	0.001634	0.00210868	0.650927	-0.00357202	0.3	-0.0144047	0.12	-0.0156852	0.039
rs10127656	1	215296961	0.265408	G	A	0.000654	0.000592	0.269245	0.029333	0.008307	0.000414	0.029987	0.008269	0.000287	0.029987	0.0002944	0.00333761	0.1903	-0.00362479	0.0716	0.00546339	0.205848	-0.00745343	0.2	0.00156464	0.44	0.00360477	0.75
rs16856677	1	232323372	0.016899	C	T	0.002568	0.002155	0.233365	-0.131654	0.037367	0.000426	-0.129086	0.037255	0.00053	-0.129085	0.0005206	0.00335714	0.7122	0.00819224	0.4428	0.00349722	0.837196	0.0214467	0.45	0.0427497	0.92	0.0418683	0.29
rs17426290	1	5683697	0.044732	C	T	0.000285	0.001337	0.831357	-0.067479	0.019159	0.000428	-0.067194	0.019076	0.000428	-0.067194	0.0004242	0.00159161	0.7723	0.00204983	0.5845	0.0201151	0.0970287	-0.0255696	0.34	-0.0283936	0.062	-0.0469559	0.5
rs11240082	1	147050595	0.480119	T	C	-0.001056	0.000522	0.042832	0.025256	0.007201	0.000452	0.0242	0.007166	0.000733	0.0241998	0.000713	-0.00403168	0.07353	-0.00349734	0.5636	-0.0040662	0.258795	-0.00075258	0.4	0.0110289	0.075	0.00755296	0.47
rs17112770	1	95384905	0.054672	T	C	-0.000862	0.001151	0.453785	-0.048861	0.013981	0.000474	-0.049724	0.013894	0.000345	-0.0497235	0.0003513	-0.00568752	0.2507	-0.0012377	0.8423	-0.00439115	0.603915	0.0128066	0.6	0.0247499	0.046	0.0165985	0.53
rs12748574	1	157387799	0.187873	C	T	0.000121	0.000664	0.85581	-0.033415	0.009578	0.000485	-0.033295	0.009537	0.000481	-0.0332946	0.0004834	-0.000444929	0.8773	0.00348429	0.1789	-0.000253703	0.957375	-0.00064138	0.46	0.001607	0.15	-0.00652299	0.48
rs11588356	1	228715780	0.419483	G	A	0.001278	0.00053	0.015856	-0.024707	0.007093	0.000495	-0.023428	0.007056	0.000899	-0.0234283	0.000894	0.00247572	0.2776	0.00206115	0.7486	0.00640205	0.0767962	0.0102767	0.87	0.00798869	0.69	0.0104914	0.25
rs17260000	1	209057061	0.153082	A	G	-0.002143	0.00076	0.004806	0.039241	0.011293	0.000511	0.037098	0.011245	0.00097	0.0370978	0.0009478	-0.00550855	0.09313	-0.00399734	0.7734	-0.00776635	0.131257	-0.0028009	0.17	-0.0093573	0.13	-0.0243684	0.51
rs1340646	1	44889165	0.281312	A	G	0.000476	0.000643	0.459349	0.027527	0.007933	0.00052	0.028003	0.007883	0.000382	0.0280031	0.0003787	0.000832471	0.7861	0.00191262	0.576	0.0014876	0.705576	0.000696639	0.58	0.00224293	0.73	0.00443107	0.76
rs12141099	1	45491504	0.485089	A	G	-0.000748	0.000518	0.148274	-0.025656	0.007419	0.000544	-0.026404	0.007387	0.000351	-0.0264041	0.0003356	-0.00180299	0.4238	-0.00148721	0.607	-0.00519159	0.149307	0.0022743	0.64	-0.000125272	0.9	0.00214593	1
rs2151185	1	61676932	0.05666	A	G	0.000174	0.00114	0.878653	-0.051496	0.01491	0.000553	-0.051321	0.014831	0.000539	-0.0513215	0.0005311	-0.00311795	0.5231	-6.48772e-05	0.8544	-0.000664422	0.93794	0.0375781	0.72	0.0382083	0.83	0.0101054	0.54
rs17116488	1	97617935	0.022863	A	G	0.004105	0.001668	0.013865	0.060119	0.017473	0.00058	0.064224	0.017325	0.00021	0.0642239	0.0002122	0.0200104	0.008927	0.00446895	0.6504	0.0107648	0.275975	-0.021501	0.1	0.000418877	0.85	-0.00977137	0.37
rs9661302	1	184667551	0.038767	A	G	-0.000991	0.001602	0.536396	-0.069291	0.020247	0.000621	-0.070281	0.020125	0.000479	-0.0702815	0.0004735	-0.00229369	0.7482	-0.00704698	0.2908	-0.0100811	0.395992	0.0262707	0.28	0.0146993	0.91	0.00824536	0.73
rs10922878	1	91044661	0.21173	C	T	0.001348	0.000636	0.034149	0.029136	0.008588	0.000692	0.030484	0.008544	0.00036	0.0304838	0.0003504	0.00631821	0.0218	-0.00141295	0.2263	0.00750522	0.0893655	-0.00824716	1	-0.00138215	0.038	-0.00805578	0.66
rs4838999	1	110879634	0.417495	A	G	-0.000715	0.000523	0.171827	0.023868	0.007036	0.000694	0.023153	0.007001	0.000943	0.0231528	0.0009594	-0.00496657	0.02954	0.000674452	0.2897	-0.00363304	0.313311	0.018035	0.13	0.0142325	0.25	0.00748405	0.4
rs634405	1	114861832	0.116302	G	A	-0.000188	0.000817	0.817639	-0.042256	0.01256	0.000768	-0.042444	0.012513	0.000694	-0.0424445	0.0006797	-0.000837087	0.8115	8.16957e-05	0.8111	-0.00292866	0.627454	0.008171	0.4	0.00374622	0.82	0.00414955	0.96
rs7540704	1	210068954	0.315109	T	G	0.002891	0.000647	8e-06	0.025608	0.007662	0.000831	0.028499	0.007607	0.000179	0.0284987	0.000187	0.00970994	0.001074	0.00961034	0.05299	0.0075431	0.0433132	0.00963949	0.47	0.00642752	0.68	-0.000809353	0.46
rs1569638	1	176530632	0.374751	G	A	0.000276	0.000546	0.612475	0.025301	0.007588	0.000855	0.025578	0.007552	0.000707	0.0255777	0.0007016	0.000970467	0.6866	0.00524209	0.07607	-0.0039529	0.293826	0.00601465	0.53	0.00301717	0.46	-0.00632394	0.046
rs6694326	1	245284307	0.083499	C	T	0.002492	0.000994	0.012207	0.055218	0.016646	0.000909	0.057709	0.016592	0.000505	0.0577094	0.0005092	0.00977581	0.02221	0.00535938	0.9309	0.0102235	0.151143	-0.0183321	0.44	-0.0161878	0.39	0.00647277	0.22
rs4653815	1	227481163	0.081511	G	A	-0.000452	0.000948	0.633238	-0.042435	0.012798	0.000914	-0.042888	0.012735	0.000758	-0.0428875	0.0007421	-0.00252532	0.5392	-0.00278127	0.9099	-0.00777098	0.251057	0.0250514	0.96	0.0315457	0.95	0.0233964	0.29
rs10922988	1	88482006	0.210736	A	G	5e-06	0.000638	0.99339	-0.030544	0.0093	0.001023	-0.030539	0.009261	0.000975	-0.0305389	0.0009938	0.0017714	0.5247	0.0066708	0.04169	-0.00282983	0.527261	-0.0221141	0.66	-0.0231272	0.86	-0.0215866	0.83
rs284289	1	10763815	0.022863	C	T	0.000125	0.001694	0.941215	0.082121	0.025092	0.001065	0.082246	0.024988	0.000997	0.0822458	0.0009928	0.000366053	0.9629	-0.0107828	0.09418	-0.00545778	0.597064	0.0697074	0.33	0.0534125	0.47	0.0368649	0.41
rs2391766	1	96909240	0.276342	T	C	0.003292	0.00062	1.1e-07	0.027191	0.008313	0.001072	0.030483	0.008268	0.000227	0.0304828	0.0002287	0.0138873	3.441e-08	0.00246237	0.124	0.0150278	0.000301814	-0.00807036	0.8	-0.0075343	0.96	-0.0156952	0.22
rs12038214	1	217999341	0.144135	A	G	-0.001024	0.000725	0.157766	-0.02924	0.008985	0.001136	-0.030265	0.008931	0.000702	-0.0302645	0.0006792	-0.000438211	0.8912	0.00148331	0.8956	-0.00669486	0.164783	-0.0163606	0.91	-0.0233936	0.7	-0.02273	0.34
rs10908468	1	155467277	0.052684	C	T	-0.003986	0.001202	0.000915	-0.053288	0.01662	0.001345	-0.057274	0.01654	0.000535	-0.0572737	0.0005397	-0.0122319	0.01517	-0.013931	0.0323	-0.0125392	0.148818	-0.00252754	0.95	-0.00451433	0.022	0.00891838	0.49
rs12404679	1	43458458	0.127237	C	T	0.002673	0.000794	0.000755	0.03415	0.010694	0.001407	0.036823	0.010639	0.000538	0.0368232	0.0005486	0.00823308	0.01568	0.0101671	0.1141	0.000200846	0.969611	0.0128857	0.23	0.0210621	0.56	0.0256546	0.35
rs6685014	1	225958857	0.426441	C	A	-0.00197	0.000538	0.000252	-0.02201	0.007204	0.002249	-0.023979	0.007166	0.000819	-0.0239794	0.0007858	-0.00550137	0.01562	-0.00477908	0.4834	-0.00722902	0.0484429	-0.00603763	0.59	-0.00905475	0.27	-0.00430427	0.28
rs11675569	2	21059040	0.405567	A	G	-0.002005	0.000544	0.000231	0.03783	0.007204	1.51e-07	0.035825	0.007165	5.74e-07	0.0358253	5.903e-07	-0.00540758	0.01829	-0.00171134	0.8012	-0.00505609	0.161418	-0.0234805	0.55	-0.0242814	0.19	-0.0206882	0.56
rs12471457	2	28354745	0.26839	A	G	0.002067	0.00058	0.000362	0.034807	0.007811	8e-06	0.036874	0.007772	2e-06	0.0368741	2.095e-06	0.00714183	0.003168	-0.00306243	0.01521	0.0152506	0.000190638	-0.00673848	0.8	0.00449624	0.0095	0.00558966	0.17
rs16840032	2	208664252	0.087475	C	T	0.001458	0.000931	0.117304	-0.061976	0.014606	2.2e-05	-0.060518	0.014552	3.2e-05	-0.0605182	3.102e-05	0.00354432	0.3909	0.00476668	0.4728	-0.00420679	0.491218	0.0311602	0.48	0.038605	0.11	0.0260926	0.7
rs17036639	2	47722027	0.086481	T	C	-0.000998	0.000903	0.269365	-0.047896	0.010765	9e-06	-0.048894	0.010695	5e-06	-0.0488936	4.969e-06	-0.000874949	0.827	0.00357317	0.2167	-0.00715059	0.233833	-0.0310107	0.22	-0.018805	0.73	-0.018805	0.68
rs17753351	2	64335394	0.05169	A	G	0.004914	0.001376	0.000356	-0.073429	0.017748	3.5e-05	-0.068514	0.017642	0.000103	-0.0685144	0.0001026	0.0098109	0.1153	0.0100295	0.4069	0.014576	0.0823626	0.0414787	0.87	0.037784	0.26	0.0509256	0.36
rs2059710	2	60838156	0.182903	C	T	0.002098	0.000689	0.002327	-0.04889	0.0098	6.08e-07	-0.046793	0.009756	2e-06	-0.0467925	1.689e-06	0.00725052	0.01274	0.00383561	0.9589	0.0036775	0.440928	0.00976104	0.86	0.0177308	0.07	0.0064071	0.93
rs4521095	2	44232849	0.338966	T	G	-0.001709	0.000539	0.001509	-0.031858	0.007641	3.1e-05	-0.033567	0.007607	1e-05	-0.0335675	9.522e-06	-0.0050644	0.0254	-0.00466454	0.3777	-0.00608602	0.109358	-0.00364204	0.69	0.000794308	0.13	-0.00583976	0.76
rs7577700	2	46610605	0.054672	T	G	-0.000339	0.001129	0.764106	-0.059965	0.015018	6.5e-05	-0.060304	0.014941	5.4e-05	-0.060304	5.44e-05	-0.00122321	0.8049	0.00255681	0.4945	0.000399764	0.95911	-0.0162345	0.53	-0.00700138	0.92	-0.0184927	0.16
rs7579014	2	60707894	0.356859	G	A	9.8e-05	0.000538	0.854821	-0.047158	0.007639	6.68e-10	-0.04706	0.007605	6.08e-10	-0.0470596	6.854e-10	0.00230803	0.3259	-0.000147222	0.3788	-0.00193923	0.605317	0.00703286	0.024	-0.00787666	0.78	-0.0122515	0.29
rs7604334	2	48832433	0.287276	A	G	0.000156	0.000573	0.786043	-0.032787	0.008084	5e-05	-0.032632	0.008048	5e-05	-0.0326316	5.151e-05	-0.00410479	0.1016	0.00372442	0.02845	0.00547423	0.17065	0.0101051	0.43	0.0103174	0.37	0.00110873	0.7
rs771323	2	7106364	0.185885	T	C	0.000442	0.000676	0.51384	-0.044921	0.010347	1.4e-05	-0.044479	0.010307	1.6e-05	-0.0444789	1.547e-05	0.000530789	0.8559	0.00167163	0.9158	0.00232455	0.633533	0.0154136	0.017	0.00259248	0.099	-0.0069191	0.6
rs7601275	2	239060766	0.380716	G	A	0.001148	0.00054	0.033467	-0.030142	0.007642	8e-05	-0.028994	0.007607	0.000138	-0.0289942	0.0001396	0.00355746	0.1259	0.00580132	0.1342	0.000732053	0.845087	0.00424324	0.97	0.0006451	0.59	0.00181446	0.94
rs17315736	2	17969424	0.068588	G	A	-0.001151	0.001002	0.250869	0.056604	0.014506	9.5e-05	0.055453	0.014444	0.000123	0.0554528	0.0001218	-0.000877992	0.8454	-0.0101814	0.005785	-0.00151781	0.812185	0.00629739	0.39	-0.00815167	0.65	-0.0149296	0.68
rs2116016	2	10110666	0.419483	T	G	-0.00057	0.000523	0.276461	0.02736	0.007036	0.000101	0.02679	0.007001	0.00013	0.0267899	0.0001291	-0.00135006	0.5538	-0.00223661	0.6278	-0.0044491	0.220638	-0.00309227	0.28	0.00516328	0.94	0.011894	0.4
rs6754133	2	115536791	0.0666	T	C	0.001452	0.001047	0.165292	-0.058173	0.015061	0.000112	-0.05672	0.014995	0.000155	-0.0567204	0.0001542	0.00263998	0.5586	0.00858345	0.05375	0.00508442	0.493733	0.0113808	0.14	-0.00691453	0.93	-0.000502251	0.78
rs10165098	2	27796526	0.497018	C	T	-0.000307	0.0005	0.538609	0.027428	0.007142	0.000123	0.02712	0.007111	0.000137	0.0271204	0.0001424	-0.000638314	0.766	-0.00377687	0.08101	0.00340186	0.345131	-0.0101428	0.93	-0.0055287	0.42	-0.00163506	0.28
rs6733870	2	12445505	0.284294	T	C	0.00064	0.000573	0.264108	-0.030517	0.008085	0.00016	-0.029877	0.008048	0.000205	-0.0298766	0.0002088	0.00121574	0.626	0.0015021	0.924	0.00279293	0.483053	0.00951945	0.36	0.00471919	0.75	0.00125179	0.81
rs3213827	2	16137237	0.447316	G	A	0.000436	0.000519	0.400434	0.026629	0.00709	0.000173	0.027065	0.007056	0.000125	0.0270653	0.0001263	0.00221318	0.3281	0.000809363	0.9374	5.50085e-05	0.987945	-0.00113563	0.71	-0.00414379	0.19	0.00483964	0.93
rs16853933	2	168464564	0.017893	C	T	0.002466	0.002023	0.222737	-0.119816	0.032182	0.000197	-0.117349	0.032068	0.000253	-0.11735	0.0002494	0.00328501	0.7005	0.00842297	0.3659	0.00186927	0.904744	0.0290983	0.73	0.0493861	0.34	0.0352178	0.89
rs977134	2	49716202	0.076541	C	T	0.000959	0.000967	0.321189	-0.046823	0.012582	0.000198	-0.045864	0.012514	0.000247	-0.0458637	0.0002485	-0.000973933	0.818	0.000143559	0.9647	0.0121691	0.0664141	0.00141424	0.81	0.0138822	0.14	0.00852571	0.76
rs7561119	2	219986253	0.094433	T	C	-0.001421	0.000885	0.108234	0.042434	0.011584	0.000249	0.041013	0.011522	0.000371	0.041013	0.0003648	-0.00907673	0.0193	0.00374486	0.04805	-0.00135143	0.820451	-0.00727939	0.97	-0.0109895	0.86	0.00822878	0.064
rs17705966	2	188165166	0.202783	A	G	0.001283	0.000652	0.049077	-0.032484	0.008974	0.000295	-0.0312	0.00893	0.000476	-0.0312003	0.0004621	-0.00145653	0.6049	0.0186412	4.932e-13	0.00259237	0.564449	0.00687513	0.23	0.0159217	0.00016	-0.0282447	0.00023
rs11893924	2	114765736	0.162028	T	G	2.1e-05	0.000687	0.975919	0.032834	0.009143	0.000329	0.032854	0.009096	0.000304	0.0328544	0.0003155	-0.00233266	0.4458	0.010733	9.163e-05	-0.00125299	0.782512	-0.006722	0.73	-0.006722	0.65	-0.018176	0.23
rs17733579	2	210454751	0.301193	G	A	0.001261	0.000576	0.0284	-0.027501	0.007702	0.000356	-0.026239	0.007662	0.000616	-0.0262395	0.0006169	0.00475413	0.05498	0.000162519	0.3936	0.00327372	0.412381	-0.00683787	0.028	0.0136491	0.29	0.0125253	0.34
rs6436465	2	224976957	0.414513	A	G	0.000243	0.000523	0.642834	-0.025655	0.007201	0.000367	-0.025412	0.007166	0.000391	-0.0254123	0.0003985	0.00251906	0.2701	-0.00325866	0.05037	-0.000133152	0.970917	0.00765977	0.51	0.00270034	0.54	-0.00127418	0.32
rs4853177	2	70174766	0.162028	T	C	-0.00055	0.000704	0.434851	-0.033351	0.009364	0.000369	-0.033901	0.009316	0.000274	-0.0339014	0.0002827	-0.00420604	0.1684	-0.0023385	0.7494	0.00130907	0.794904	0.00691482	0.99	0.0114095	0.19	0.0104682	0.7
rs10164414	2	173623973	0.129225	T	C	0.000551	0.000772	0.475301	0.040405	0.011348	0.00037	0.040956	0.0113	0.00029	0.040956	0.0002813	0.00176744	0.5983	0.0025033	0.6659	0.00253486	0.642929	-0.00981093	0.98	-0.00435383	0.71	-0.000186639	0.94
rs17199614	2	232457857	0.036779	T	C	0.00055	0.001375	0.689003	-0.076563	0.021528	0.000376	-0.076013	0.021449	0.000394	-0.0760127	0.0003904	0.00438413	0.4738	-0.00106787	0.4432	0.00776268	0.39603	-0.0364176	0.86	-0.0325515	0.83	-0.0116751	0.13
rs3754899	2	98997731	0.49503	C	A	-0.000141	0.000521	0.786509	0.026325	0.00742	0.000388	0.026184	0.007387	0.000393	0.0261836	0.0004141	0.000446149	0.8452	0.00181821	0.7263	-1.29296e-05	0.997134	-0.00973238	0.43	-0.0140381	0.65	-0.0143824	0.83
rs9677346	2	1330763	0.114314	T	G	-1.1e-05	0.000804	0.988883	-0.041993	0.011901	0.000418	-0.042004	0.011852	0.000394	-0.0420038	0.0004021	-0.000997328	0.7781	0.00245604	0.267	2.94914e-05	0.995714	-0.0047957	0.44	-0.00756256	0.34	0.00868751	0.057
rs6745182	2	190825226	0.124254	T	C	0.001315	0.000886	0.137722	-0.042988	0.012189	0.000421	-0.041673	0.012127	0.00059	-0.0416726	0.0005799	0.00180254	0.6664	0.00437509	0.3335	0.00913585	0.0930358	-0.00860204	0.59	-0.00950993	0.99	0.00997682	0.2
rs991000	2	151313953	0.253479	G	A	0.00125	0.000606	0.039114	-0.033166	0.009406	0.000422	-0.031916	0.009371	0.00066	-0.0319158	0.0006838	0.00157613	0.5508	0.000588344	0.7847	0.00508467	0.210552	0.0282174	0.12	0.0161348	0.69	0.0211896	0.29
rs4555303	2	29805263	0.34493	A	G	0.000561	0.000545	0.302892	0.026505	0.007533	0.000434	0.027066	0.007497	0.000306	0.0270658	0.0002958	0.0033299	0.1638	-0.00122395	0.2724	0.000719326	0.847535	0.00390772	0.23	-0.0014534	0.34	0.00307248	0.29
rs17008603	2	123505872	0.022863	G	A	-0.000242	0.001801	0.892982	0.118025	0.033674	0.000457	0.117782	0.033591	0.000454	0.117782	0.0004501	0.00236701	0.7574	-0.0127875	0.05052	0.0147266	0.289993	-0.0252465	0.18	0.00125689	0.22	-0.0325556	0.38
rs7598485	2	134855665	0.236581	A	G	0.000194	0.000611	0.750823	0.031502	0.009022	0.00048	0.031696	0.008985	0.000419	0.0316957	0.0004107	-0.000378966	0.8862	-0.000706077	0.9625	0.00227736	0.604214	0.00685073	0.9	0.00989243	0.7	0.00132866	0.46
rs17018121	2	3877747	0.191849	G	A	0.001034	0.000673	0.124632	-0.036091	0.010347	0.000487	-0.035058	0.010308	0.000671	-0.0350578	0.0006691	0.00438283	0.1253	-0.00136744	0.4116	0.00861746	0.0861371	0.00702035	0.079	-0.010677	0.36	-0.0102304	0.47
rs2890798	2	146658324	0.313121	C	T	0.000338	0.000542	0.533319	0.028932	0.008355	0.000534	0.02927	0.008324	0.000437	0.0292702	0.0004235	0.00192401	0.41	-0.00398586	0.01335	0.00673965	0.0848653	-0.0102774	0.052	-0.00627787	0.014	-0.00135352	0.14
rs6728193	2	231406332	0.367793	T	G	-0.000721	0.000535	0.178099	0.0247	0.007148	0.000549	0.02398	0.007111	0.000746	0.0239796	0.0007344	-0.00246451	0.291	-0.00316577	0.3056	-0.00125295	0.733322	-0.000129837	0.76	0.000389592	0.33	0.0018271	0.17
rs6734118	2	37559355	0.243539	C	A	-0.002235	0.000624	0.000344	-0.028414	0.008312	0.00063	-0.030648	0.008269	0.00021	-0.0306486	0.0002044	-0.00387573	0.1393	-0.00955275	0.002116	-0.0117345	0.00719499	-0.006271	0.74	-0.00234965	0.56	0.00116885	0.2
rs12987614	2	192448866	0.345924	C	T	0.000125	0.000553	0.820657	0.025783	0.007589	0.00068	0.025909	0.007552	0.000602	0.0259085	0.0005913	-0.00129788	0.5964	0.000331659	0.8361	-0.00292638	0.437117	0.0225196	0.16	0.0202348	0.42	0.0163275	0.59
rs1401736	2	78860012	0.186879	C	T	0.000233	0.000744	0.754161	0.030802	0.009099	0.000711	0.031035	0.009041	0.000597	0.0310353	0.0006116	0.000448657	0.8991	-0.00236786	0.4463	-0.00110735	0.809344	0.0153819	0.45	0.0144341	0.55	0.0101131	0.69
rs7569386	2	102234608	0.394632	A	G	0.000515	0.00053	0.330947	-0.024715	0.007311	0.000724	-0.0242	0.007277	0.000882	-0.0242	0.0008948	0.000373091	0.8713	0.00137641	0.4358	0.00267629	0.470768	0.00595665	0.91	0.00463746	0.78	0.00789183	0.61
rs2862024	2	80456138	0.364811	T	C	0.002094	0.000554	0.000157	0.02442	0.007261	0.00077	0.026515	0.007221	0.000241	0.0265146	0.0002484	0.00676893	0.003782	0.0057515	0.2172	0.00747328	0.0478432	-0.00683677	0.095	-0.00529304	0.0041	0.0101084	0.43
rs12468606	2	153404991	0.184891	T	C	0.000143	0.000653	0.827056	-0.030627	0.009138	0.000804	-0.030484	0.009096	0.000804	-0.0304842	0.0008074	0.00254759	0.3796	0.0035855	0.4248	-0.00146275	0.737193	-0.0161302	0.31	-0.014802	0.53	-0.0189896	0.19
rs4675809	2	242448642	0.080517	C	A	0.000389	0.000943	0.679784	0.062829	0.018781	0.000822	0.063219	0.018741	0.000743	0.0632187	0.0007397	-0.00646266	0.1182	0.00513454	0.02689	0.0117592	0.0712131	0.00465113	0.81	0.0168049	1	0.00536763	0.87
rs13414624	2	154904730	0.020875	C	A	-0.003534	0.001875	0.059503	-0.091442	0.02748	0.000876	-0.094976	0.027366	0.000519	-0.0949765	0.000514	-0.0107119	0.1811	-0.00887907	0.7774	-0.0194184	0.160496	-0.0106736	0.88	0.00571829	0.26	0.0252437	0.035
rs6705108	2	11240607	0.088469	C	T	-0.000794	0.000927	0.39212	-0.049257	0.014825	0.000892	-0.050051	0.014773	0.000704	-0.0500505	0.0007152	-0.00161074	0.689	-0.0018571	0.7878	-0.00193968	0.76994	-0.0215751	0.029	-0.00847378	0.67	-0.000440973	0.25
rs4851843	2	106378341	0.337972	T	C	-0.001221	0.000547	0.025521	-0.023861	0.007259	0.001013	-0.025082	0.007221	0.000514	-0.0250819	0.0004865	-0.00460639	0.05282	9.08179e-05	0.3265	-0.00429341	0.2467	-0.0100763	0.15	-0.00907788	0.23	0.00172829	0.48
rs11888904	2	197164694	0.290258	G	A	-0.00204	0.000581	0.000445	-0.024696	0.007594	0.001146	-0.026735	0.007552	0.0004	-0.0267355	0.0004218	-0.00251636	0.3101	-0.0121768	2.876e-06	-0.00178754	0.642489	-0.0212061	0.18	-0.019462	0.13	-0.0262673	0.047
rs10490259	2	40879198	0.09841	C	T	-0.000965	0.000836	0.248003	-0.039937	0.012289	0.001155	-0.040903	0.012238	0.000831	-0.0409025	0.0008037	-0.00350794	0.3348	0.00061023	0.5719	-0.00744855	0.195978	-0.00952626	0.29	0.0132348	0.05	0.00691703	0.54
rs1430084	2	43377649	0.427435	C	A	0.001182	0.000512	0.020942	0.024506	0.007583	0.001231	0.025688	0.007552	0.00067	0.0256878	0.000655	0.00326799	0.1332	0.00306521	0.6915	0.00386343	0.290432	0.00649613	0.83	0.00255815	0.073	0.00634124	0.38
rs2551110	2	222690674	0.040756	T	C	-0.002909	0.001384	0.035589	-0.059767	0.018619	0.001328	-0.062676	0.018526	0.000717	-0.0626765	0.0007004	-0.00989047	0.08701	-0.00158422	0.8111	-0.0100425	0.363205	0.00126707	0.35	-0.0190847	0.85	-0.0236114	0.93
rs16862333	2	174944105	0.22664	C	T	-0.003714	0.000672	3.33e-08	-0.027376	0.008705	0.001663	-0.03109	0.008655	0.000328	-0.0310897	0.0003251	-0.0101302	0.0001638	-0.00651169	0.4878	-0.0153418	0.000678219	-0.00842732	0.92	-0.0140195	0.7	-0.0267435	0.035
rs12713938	2	78260079	0.473161	T	G	-0.001776	0.00053	0.000801	-0.021487	0.007038	0.002266	-0.023263	0.007001	0.000891	-0.0232629	0.0009075	-0.00663706	0.003259	-0.00432538	0.5355	-0.00478718	0.185893	-0.00628316	0.29	0.000878882	0.55	0.00453986	0.14
rs13060320	3	40677591	0.038767	C	T	-0.001961	0.001287	0.127406	0.071637	0.018005	6.9e-05	0.069675	0.017921	0.000101	0.0696754	0.0001022	-0.00707375	0.2283	-0.00614001	0.3839	-0.00656497	0.402969	0.0363587	0.059	0.0143198	0.17	-0.0257334	0.44
rs13076055	3	12341996	0.262425	G	A	-0.002885	0.000629	5e-06	0.049068	0.007929	6.08e-10	0.046182	0.007881	4.63e-09	0.0461823	4.434e-09	-0.00233183	0.3619	-0.00937352	0.0009008	-0.0204098	1.26151e-06	-0.000142306	0.067	-0.0214387	0.011	-0.0145508	0.85
rs13099331	3	171967050	0.12326	C	T	0.001813	0.000807	0.024592	-0.050759	0.010311	8.53e-07	-0.048945	0.010253	2e-06	-0.0489453	1.878e-06	0.00968114	0.004842	0.00404815	0.9408	0.0104004	0.0724052	-0.026006	0.89	-0.030751	0.6	-0.0369609	0.87
rs1851157	3	132739420	0.019881	C	T	-0.000276	0.001987	0.889403	-0.119274	0.027346	1.3e-05	-0.11955	0.027216	1.1e-05	-0.11955	1.081e-05	-0.00395479	0.6348	-0.00346933	0.9025	0.0170838	0.30588	-0.0235766	0.26	-0.00269354	0.85	0.0114025	0.74
rs1881984	3	169464459	0.332008	A	G	-0.000398	0.000547	0.466864	0.033855	0.007477	6e-06	0.033457	0.007441	7e-06	0.0334574	6.496e-06	0.00203151	0.3952	-0.00182197	0.2779	-0.00460147	0.224041	-0.0142216	0.47	-0.0130099	0.28	-0.00525955	0.6
rs2049218	3	188122978	0.445328	C	T	-0.000993	0.000521	0.056978	-0.030921	0.0072	1.7e-05	-0.031914	0.007166	8e-06	-0.0319139	8.553e-06	-0.00525805	0.02029	0.00100509	0.125	-0.00397211	0.272313	0.000504083	0.61	0.00863982	0.14	0.00139006	0.87
rs3021461	3	128095652	0.2167	T	C	0.00234	0.000641	0.000265	0.041587	0.008149	3.34e-07	0.043927	0.008102	5.91e-08	0.0439265	6.424e-08	0.00834995	0.002233	0.0102138	0.007794	0.00120441	0.780153	0.0058407	0.77	0.00386335	0.063	0.00106508	0.19
rs7620033	3	197147144	0.455268	C	A	0.001211	0.000523	0.02056	0.029491	0.0072	4.2e-05	0.030702	0.007166	1.8e-05	0.0307018	1.814e-05	0.0036678	0.1046	-0.00385931	0.006677	0.00902721	0.012547	-0.00176916	0.027	0.0144396	0.021	0.0115389	0.1
rs7650127	3	156642634	0.194831	A	G	-0.000917	0.00066	0.164643	-0.037612	0.009357	5.8e-05	-0.038529	0.009315	3.5e-05	-0.0385289	3.539e-05	-0.00576941	0.04227	0.00412896	0.01136	-0.000371397	0.938108	-0.0173063	0.057	-0.00352278	0.45	-0.00503038	0.89
rs778515	3	23529260	0.21173	C	T	-0.001789	0.00062	0.003883	0.035745	0.008146	1.1e-05	0.033955	0.008103	2.8e-05	0.0339553	2.799e-05	-0.0053014	0.04387	-0.0101415	0.001346	-0.00392022	0.352098	0.00138215	0.52	0.0163938	0.014	-0.000306524	0.68
rs9811564	3	13731948	0.168986	C	T	-0.000484	0.000692	0.483714	0.04232	0.009252	5e-06	0.041836	0.009205	5e-06	0.0418356	5.393e-06	0.00293032	0.3293	0.00143182	0.6736	-0.0113977	0.019602	-0.00303316	0.89	-0.00920178	0.29	-0.020725	0.042
rs3856715	3	55582406	0.372763	T	C	-0.000624	0.000602	0.300428	-0.029638	0.007543	8.5e-05	-0.030261	0.007497	5.4e-05	-0.0302615	5.467e-05	-0.00459381	0.1073	-0.00800185	0.02628	-0.00271044	0.469121	0.0224183	0.6	0.0312329	0.87	0.0215472	0.36
rs9860156	3	184264927	0.474155	G	A	0.000798	0.000522	0.126565	-0.026816	0.007091	0.000156	-0.026018	0.007056	0.000226	-0.0260183	0.0002257	0.0016504	0.4678	0.00306461	0.2401	0.00211856	0.556315	0.00227633	0.48	0.00453939	0.75	0.00824214	0.75
rs6769096	3	28629129	0.2833	A	G	0.000822	0.000573	0.151463	0.029991	0.007975	0.000169	0.030813	0.007938	0.000104	0.0308133	0.0001004	0.00319003	0.2016	0.00216431	0.4854	-0.00117724	0.766983	0.0127525	0.24	0.0119762	0.89	-0.000277908	0.17
rs12485389	3	16917553	0.087475	A	G	-0.001789	0.000917	0.050996	0.044621	0.011917	0.000181	0.042832	0.011853	0.000302	0.042832	0.0003016	-0.00840093	0.03492	-0.00387988	0.9509	0.000833018	0.893702	-0.0401953	6.2e-06	-0.00177571	0.49	0.0151984	0.16
rs2633788	3	9614001	0.089463	T	C	0.000811	0.000924	0.379888	0.044941	0.012301	0.000259	0.045753	0.012238	0.000185	0.0457525	0.0001873	0.00170449	0.6663	0.00155799	0.6219	-0.000545372	0.937073	0.00353353	0.29	0.0229377	0.25	0.0160207	0.67
rs2040378	3	60593142	0.042743	C	A	-0.002196	0.001323	0.097045	-0.077065	0.021135	0.000266	-0.079261	0.021061	0.000168	-0.0792607	0.0001681	-0.00556212	0.3248	-0.00631443	0.7337	-0.0237604	0.0163825	0.0221384	0.54	0.0316479	0.72	0.0221384	0.78
rs17701625	3	126823305	0.492048	G	A	0.000111	0.000515	0.829698	-0.026901	0.007419	0.000288	-0.02679	0.007387	0.000287	-0.0267898	0.0002867	0.00150995	0.5024	0.00176121	0.6028	0.000646074	0.857566	-0.0110216	0.47	-0.015535	0.017	-0.00973313	0.8
rs9823122	3	72081057	0.206759	T	C	-6.4e-05	0.000637	0.920089	-0.030475	0.008478	0.000325	-0.030539	0.008434	0.000294	-0.0305389	0.0002873	-0.00220572	0.4274	0.00341276	0.09351	-0.00177495	0.691898	0.00525634	0.55	0.0093177	0.19	0.00525634	0.86
rs4591509	3	69702215	0.232604	C	A	-0.000764	0.000604	0.205664	0.029374	0.008199	0.00034	0.02861	0.008159	0.000454	0.0286098	0.0004402	-0.0019921	0.4545	0.00171955	0.2595	-0.00302156	0.45273	-0.00193499	0.059	-0.0209079	0.073	-0.0122541	0.86
rs334547	3	119839869	0.110338	G	A	-0.003057	0.000851	0.000331	0.040762	0.011416	0.000356	0.037706	0.011356	0.000899	0.0377056	0.0009054	-0.00528912	0.1413	-0.00998339	0.01621	-0.00433514	0.442769	-0.0544321	0.26	-0.0410676	0.7	-0.0338013	0.86
rs10936731	3	172427426	0.219682	G	A	0.001267	0.000625	0.042768	-0.032026	0.00897	0.000356	-0.030759	0.00893	0.000572	-0.0307592	0.0005563	0.00489491	0.0717	0.00254831	0.9413	0.00508489	0.230183	-0.00400379	1	-0.0036856	0.96	-0.00547461	0.15
rs4679562	3	59435158	0.435388	C	T	-0.001156	0.000525	0.027805	-0.025469	0.007146	0.000365	-0.026625	0.007111	0.000181	-0.0266245	0.0001905	-0.000969069	0.6695	-0.00414921	0.1539	-0.00147937	0.683153	-0.0202919	0.83	-0.0240461	0.93	-0.0207967	0.56
rs1123373	3	126265706	0.164016	T	C	0.000224	0.000722	0.755853	-0.035283	0.009915	0.000373	-0.035059	0.009867	0.000381	-0.0350586	0.0003895	-0.000812155	0.797	0.00376552	0.1934	0.0022924	0.651938	0.00931235	0.12	-0.00341768	0.65	-0.0108787	0.35
rs9823109	3	81226434	0.493042	C	T	-0.000368	0.000517	0.476841	0.026166	0.007364	0.000381	0.025798	0.007331	0.000434	0.0257979	0.0004338	0.00131682	0.5586	0.00122448	0.9302	-0.00398885	0.270337	-0.0147453	0.83	-0.0176091	0.081	-0.0133961	0.88
rs13075137	3	4765093	0.432406	C	T	0.00134	0.000594	0.024047	-0.02554	0.007214	0.000399	-0.0242	0.007166	0.000733	-0.0241999	0.0007401	0.00131696	0.6362	0.00172111	0.691	0.00660759	0.0665059	0.0193482	0.1	0.00942354	0.72	0.0118475	0.67
rs6780615	3	122595777	0.352883	G	A	0.000903	0.000545	0.097639	-0.025929	0.007368	0.000433	-0.025027	0.007332	0.000641	-0.0250268	0.0006696	0.00377368	0.1091	0.000463339	0.6543	0.00166803	0.661496	0.00144573	0.39	0.00374706	0.69	0.00640588	0.9
rs1520670	3	98972926	0.39662	A	G	-0.000668	0.000529	0.206724	-0.025296	0.007201	0.000444	-0.025963	0.007166	0.000291	-0.0259634	0.0002894	-0.00272499	0.2365	7.89582e-05	0.5054	0.000148335	0.968037	-0.00258697	0.44	-0.0112635	0.18	-0.00954324	0.63
rs4679980	3	150530740	0.250497	T	C	0.001244	0.000603	0.03921	0.032435	0.009241	0.000448	0.033679	0.009205	0.000254	0.033679	0.0002509	0.000231131	0.9292	0.0061004	0.02043	0.00910275	0.0317088	0.00491281	0.28	0.00491281	0.82	0.00367341	0.54
rs3087838	3	155541047	0.022863	A	G	-0.002303	0.00175	0.188287	-0.077132	0.022248	0.000527	-0.079435	0.022123	0.00033	-0.0794353	0.0003324	-0.00232095	0.7595	-0.0103771	0.1971	-0.00579256	0.641602	-0.00335656	0.18	-0.0275351	0.99	-0.0438005	0.19
rs9823415	3	180053632	0.026839	A	G	-0.000564	0.001658	0.733836	-0.098154	0.028321	0.000529	-0.098718	0.028237	0.000472	-0.0987179	0.0004656	0.000358034	0.9592	-0.0127968	0.07055	-0.00255733	0.846619	-0.00388404	0.47	0.0208477	0.99	0.0333914	0.34
rs17316069	3	139546509	0.405567	C	T	-0.000955	0.000531	0.072199	0.025486	0.007367	0.000541	0.024531	0.007332	0.00082	0.0245306	0.0007969	-0.000162126	0.9436	-0.000241175	0.9855	-0.00164801	0.655375	-0.0288298	0.8	-0.0363724	0.36	-0.0240669	0.29
rs6778706	3	33024069	0.013917	G	A	0.004694	0.002122	0.026957	0.087533	0.025353	0.000555	0.092227	0.025194	0.000252	0.0922266	0.0002396	0.0150898	0.1236	0.0162144	0.2514	0.0134599	0.280815	0.0113558	0.79	-0.00589744	0.73	0.00915511	0.81
rs9985329	3	69422396	0.147117	A	G	-0.001573	0.000749	0.035721	0.036301	0.010577	0.000599	0.034729	0.010529	0.000972	0.0347285	0.0009634	-0.00406677	0.2068	-0.00395413	0.4042	-0.00895862	0.086866	-0.00929095	0.3	0.00141632	0.89	0.00885616	0.4
rs16849112	3	162172391	0.05666	T	C	-0.001208	0.001244	0.331549	0.054017	0.015751	0.000605	0.052809	0.015657	0.000744	0.0528094	0.0007546	0.000995343	0.8675	0.00828029	0.149	-0.0046076	0.536541	-0.0378263	0.45	-0.0542788	0.38	-0.0419844	0.37
rs1078622	3	43795005	0.093439	A	G	-0.001141	0.00088	0.195047	-0.039872	0.011747	0.000688	-0.041013	0.011687	0.000449	-0.041013	0.0004566	-0.00481867	0.2164	0.00643753	0.01566	-0.00988833	0.0919518	0.00684558	0.086	0.00592342	0.031	-0.017068	0.34
rs9872470	3	174003750	0.202783	G	A	0.000406	0.000644	0.528103	-0.030008	0.008862	0.000709	-0.029602	0.00882	0.00079	-0.0296022	0.000767	-0.00487061	0.082	0.00458646	0.01301	0.00567831	0.209765	0.0218958	0.48	0.0222737	0.14	0.0128764	0.61
rs12491469	3	14267743	0.374751	G	A	0.000256	0.000602	0.67022	0.026258	0.007762	0.000717	0.026515	0.007717	0.000591	0.0265146	0.0005885	-0.0015706	0.5815	-0.00224442	0.4832	-0.000986026	0.793204	0.0305215	0.017	0.0176613	0.75	0.0198019	0.83
rs6783105	3	144643319	0.465209	C	T	-0.000624	0.000525	0.234919	0.026366	0.007804	0.000729	0.025743	0.007772	0.000926	0.0257428	0.0009176	-0.00217632	0.3439	-0.00357224	0.1818	-0.000957061	0.790897	-0.001639	0.87	0.00440564	0.45	0.00440564	0.98
rs7635561	3	117505310	0.111332	A	C	0.00019	0.000822	0.816979	-0.039053	0.011574	0.00074	-0.038863	0.011521	0.000743	-0.0388629	0.0007602	-0.000224947	0.9499	0.00270696	0.3785	-0.00319164	0.581674	0.0154699	0.3	0.0078746	0.11	0.00633422	0.38
rs16833427	3	182453475	0.084493	G	A	-0.001174	0.000941	0.212154	-0.043311	0.012852	0.000752	-0.044485	0.01279	0.000505	-0.0444854	0.0004881	-0.00407943	0.3196	0.00372844	0.1978	-0.00111391	0.866047	-0.0211033	0.41	-0.0265058	0.055	-0.0271939	0.036
rs3773574	3	55030404	0.494036	T	G	-0.000249	0.000515	0.629571	-0.023621	0.007035	0.000786	-0.023869	0.007001	0.000651	-0.0238691	0.0006522	0.000420263	0.8519	0.000593994	0.6997	-0.0068654	0.0565028	0.00253125	0.5	0.00331562	0.53	0.00738198	0.67
rs17783807	3	187316006	0.141153	A	G	0.001039	0.000743	0.16183	0.036555	0.010905	0.000802	0.037594	0.01086	0.000537	0.0375942	0.0005421	0.00562958	0.08158	0.00586028	0.305	0.000197682	0.969596	-0.0211729	0.057	-0.0145652	0.29	-0.00836191	0.68
rs12695341	3	116606836	0.068588	C	T	3e-05	0.000995	0.97615	-0.045839	0.013738	0.000848	-0.045809	0.013672	0.000807	-0.0458093	0.0008179	-0.00428682	0.3356	0.00404811	0.1194	-0.00205058	0.752182	0.0177173	0.91	0.0315857	0.44	0.0204834	0.71
rs17491071	3	189880471	0.197813	T	C	-7.9e-05	0.000628	0.899791	0.030122	0.009134	0.000974	0.030043	0.009096	0.000957	0.0300431	0.0009546	-0.000824153	0.7595	-0.00270734	0.3181	0.00316958	0.488772	-0.00693937	0.19	-0.00141749	0.84	0.0144252	0.028
rs4378954	3	115650448	0.084493	T	C	-0.001873	0.000914	0.040547	-0.042668	0.012959	0.000993	-0.044541	0.0129	0.000555	-0.0445405	0.0005596	-0.000850475	0.8335	-0.0103995	0.01065	-0.00665723	0.262588	-0.0271939	0.47	-0.0112793	0.077	-0.0190043	0.039
rs7622420	3	53111069	0.075547	A	G	0.001715	0.000946	0.06994	0.041669	0.012689	0.001024	0.043384	0.012625	0.000589	0.0433839	0.0006072	-0.000239193	0.9552	0.0287192	5.02e-13	-0.00134226	0.821084	0.02721	0.0016	-0.00142275	0.15	-0.0346223	0.073
rs6442982	3	5802921	0.374751	C	T	-0.000548	0.00054	0.310045	-0.024864	0.007587	0.001048	-0.025412	0.007552	0.000766	-0.0254124	0.000746	-0.00333003	0.1595	0.000829501	0.3206	-0.000606116	0.871492	-0.0045397	0.51	0.00342457	0.65	-0.0011665	1
rs3749282	3	145783440	0.266402	T	C	-0.001251	0.000587	0.032877	-0.02587	0.007923	0.001093	-0.027122	0.007883	0.000581	-0.0271215	0.0005923	-0.00478501	0.06023	-0.00625075	0.0847	-9.85309e-05	0.980484	0.00641871	0.28	-0.000850513	0.43	-0.000850513	0.37
rs11128172	3	66700959	0.465209	A	G	-0.001146	0.000587	0.050752	-0.024376	0.007541	0.001227	-0.025522	0.007497	0.000663	-0.0255224	0.0006726	-0.00338291	0.2212	-0.003533	0.4493	-0.00740337	0.0406116	0.00510828	0.99	0.00860888	0.3	0.00825112	0.9
rs7373819	3	38619312	0.456262	A	G	-0.000625	0.000502	0.212682	-0.023244	0.007198	0.00124	-0.023869	0.007166	0.000866	-0.0238692	0.000854	-0.00347744	0.1064	-0.00134964	0.8441	0.00342113	0.342356	-0.00554987	0.44	-0.00774429	0.69	-0.00372933	0.43
rs7626349	3	138130484	0.313121	T	C	0.002958	0.000576	2.79e-07	0.025045	0.007813	0.001348	0.028003	0.007772	0.000315	0.0280028	0.000332	0.0118655	2.887e-07	-0.00168378	0.001145	0.00892048	0.0241146	0.00778192	0.44	0.0183184	0.46	0.0223485	0.39
rs6443429	3	176869498	0.302187	A	C	0.002753	0.000587	3e-06	0.024093	0.007595	0.001514	0.026846	0.007552	0.000378	0.0268456	0.0003912	0.00816784	0.0008584	0.00320032	0.8881	0.0109916	0.00368146	0.00389933	0.02	0.0199984	0.29	0.0130575	0.5
rs3894571	3	9977244	0.487078	T	C	-0.001458	0.000533	0.006234	-0.023899	0.007641	0.001762	-0.025357	0.007607	0.000858	-0.0253571	0.0008815	-0.0042736	0.06445	-0.000218813	0.4283	-0.00469126	0.193233	-0.0128076	0.46	-0.0125279	0.91	-0.0174384	0.031
rs2139167	3	180414921	0.17495	C	A	-0.002218	0.000694	0.001393	-0.027715	0.009035	0.002159	-0.029933	0.008986	0.000865	-0.0299333	0.0008543	-0.00740491	0.01242	-0.00348419	1	-0.0058252	0.219191	-0.00993222	0.69	-0.0128077	0.76	-0.0103763	0.85
rs7630377	3	41230654	0.483101	T	C	0.003984	0.000585	9.96e-12	0.02242	0.007324	0.002205	0.026404	0.007276	0.000285	0.0264041	0.0002841	0.00922427	4.194e-05	0.00604568	0.2639	0.0182356	4.11822e-07	0.0199464	0.079	0.0268183	0.078	0.0282584	0.25
rs11734545	4	142011941	0.196819	C	T	0.001522	0.000658	0.020696	-0.037627	0.008919	2.5e-05	-0.036105	0.008875	4.7e-05	-0.0361046	4.564e-05	0.00326399	0.2488	0.00475434	0.2321	0.00790741	0.0799853	-0.00433605	0.37	0.000314958	0.83	0.00847409	0.023
rs3796621	4	982852	0.442346	G	A	0.002691	0.000618	1.3e-05	-0.036148	0.007164	4.51e-07	-0.033456	0.00711	3e-06	-0.0334564	2.699e-06	0.00379036	0.1723	0.0213004	6.72e-16	0.00617198	0.0874138	0.00979725	0.17	0.00126385	0.15	-0.00556572	0.16
rs7699839	4	154807201	0.072565	G	T	-0.000915	0.001041	0.379449	-0.05338	0.012976	3.9e-05	-0.054295	0.0129	2.6e-05	-0.0542951	2.599e-05	-0.00195341	0.6583	-0.000527134	0.9239	-0.00691498	0.393602	-0.0129876	0.7	-0.00690228	0.53	0.00413417	0.26
rs9998653	4	110042428	0.184891	T	C	-0.001903	0.000676	0.004847	0.040102	0.00969	3.5e-05	0.038199	0.009646	7.5e-05	0.0381987	7.659e-05	-0.00510895	0.07806	-0.00381914	0.6959	-0.00845869	0.0623663	-0.0168638	0.39	-0.00495809	0.45	0.00210587	0.25
rs10009073	4	136034133	0.064612	T	C	0.000972	0.001043	0.35106	0.059826	0.015389	0.000101	0.060798	0.015326	7.3e-05	0.060798	7.055e-05	0.00148537	0.746	0.00883021	0.09203	-0.000929567	0.895989	-0.000254669	0.3	0.00410229	0.33	0.0112443	0.98
rs7682455	4	17432275	0.294235	C	T	-0.000987	0.000572	0.084472	0.029651	0.007756	0.000132	0.028664	0.007717	0.000204	0.0286642	0.0002047	-0.00339142	0.1696	0.000120563	0.4422	-0.00657386	0.100611	-0.00235351	0.57	-0.00137747	0.51	0.00722203	0.2
rs7662070	4	146809017	0.464215	T	C	0.000581	0.000521	0.265462	-0.027481	0.00731	0.00017	-0.0269	0.007276	0.000218	-0.0269	0.0002118	9.89792e-05	0.9653	0.00390536	0.05827	0.0018737	0.602883	0.00266742	0.7	0.00345685	0.08	0.00916848	0.17
rs3857113	4	24604616	0.225646	C	T	0.000603	0.00062	0.330137	0.030266	0.008146	0.000203	0.030869	0.008103	0.000139	0.0308693	0.000135	0.00175613	0.5176	0.00522764	0.1516	-0.000752995	0.86047	0.000449426	0.62	0.00104976	0.7	-0.00412431	0.26
rs17220803	4	76805745	0.054672	A	G	0.001023	0.001316	0.436925	-0.072952	0.019653	0.000206	-0.071929	0.01957	0.000237	-0.0719292	0.0002347	0.00567382	0.3497	0.0109659	0.1001	0.00905301	0.29805	-0.0316304	0.82	-0.0551987	0.11	-0.0269502	0.78
rs6825404	4	141247756	0.139165	A	G	-0.000959	0.000757	0.205211	-0.038013	0.010304	0.000225	-0.038972	0.010253	0.000144	-0.0389719	0.0001439	-0.00446436	0.1697	-0.00407962	0.4966	-0.00154167	0.780986	0.0198039	0.44	0.0016314	0.022	0.00798656	0.8
rs17030417	4	154670813	0.038767	A	G	-0.001758	0.001328	0.185366	-0.054195	0.014724	0.000233	-0.055953	0.014613	0.000129	-0.0559534	0.000125	-0.0025923	0.6578	-0.00246177	0.5823	-0.00767731	0.389523	-0.0363587	0.11	-0.0170486	0.77	-0.0170486	0.15
rs17017359	4	91575828	0.112326	C	T	0.001836	0.000806	0.022687	-0.037557	0.010312	0.00027	-0.035722	0.010254	0.000494	-0.0357216	0.0005103	0.0105302	0.003126	0.00499742	0.7414	0.0002495	0.961407	-0.0101774	0.41	-0.0198307	0.18	0.00198789	0.26
rs10937895	4	4824851	0.304175	G	A	0.000885	0.000562	0.115471	0.029212	0.008028	0.000274	0.030097	0.007993	0.000166	0.0300968	0.0001727	0.0067369	0.005888	-0.000848985	0.06802	-0.000781894	0.841852	-0.000136087	0.53	-0.00732355	0.025	-0.0071536	0.31
rs7660404	4	105639857	0.324056	G	A	0.000167	0.000624	0.789045	0.027175	0.007492	0.000286	0.027341	0.007442	0.000239	0.0273414	0.0002337	0.00199753	0.4979	0.000884254	0.8695	-0.0020684	0.596798	-0.0125408	0.017	-0.00174675	0.031	0.010614	0.12
rs6832063	4	44919747	0.135189	G	A	-0.000705	0.000755	0.350377	0.038134	0.010633	0.000335	0.037429	0.010584	0.000406	0.0374291	0.0003963	-0.00212555	0.5184	-0.00303373	0.615	-0.00522735	0.319975	0.0100849	0.77	0.00220554	0.23	0.0171656	0.8
rs7674595	4	96179014	0.176938	A	G	-0.001026	0.000685	0.134196	-0.036456	0.010184	0.000344	-0.037483	0.010143	0.000219	-0.0374827	0.0002128	-0.00429869	0.1484	-0.0048173	0.3526	-0.00247247	0.608927	0.0160549	0.52	0.00686427	0.57	0.00575835	0.96
rs7676429	4	38304013	0.449304	T	C	-0.000257	0.000522	0.622297	0.02633	0.007365	0.00035	0.026073	0.007331	0.000376	0.0260735	0.0003816	-0.00155161	0.4972	0.00146534	0.3865	0.00184929	0.608495	-0.000503656	0.18	-0.00758608	0.32	-0.0165181	0.42
rs16930	4	88043945	0.425447	G	A	-0.001282	0.000514	0.012631	0.026584	0.007474	0.000375	0.025302	0.007442	0.000674	0.025302	0.0006802	-0.0059698	0.005919	-0.00632199	0.06517	0.0092485	0.0112546	-0.0166187	0.16	-0.0135463	0.23	-0.0135463	0.21
rs1395113	4	113964006	0.39165	C	T	0.000711	0.000535	0.184064	-0.026289	0.007422	0.000397	-0.025578	0.007387	0.000535	-0.0255777	0.0005309	0.00180904	0.4353	0.00168151	0.7726	0.00808992	0.0318017	-0.00507438	0.58	-0.00722808	0.65	-0.0180359	0.3
rs7698240	4	164292490	0.317097	C	A	0.000499	0.000553	0.366515	-0.027179	0.007698	0.000415	-0.02668	0.007662	0.000498	-0.0266802	0.0005017	0.00113079	0.6402	0.00211807	0.7078	0.0025838	0.495833	-0.00657825	0.37	-0.00578414	0.047	0.00724032	0.42
rs3822107	4	79774693	0.040756	C	T	0.003432	0.001344	0.010694	-0.052936	0.015001	0.000417	-0.049505	0.014888	0.000884	-0.0495046	0.0008844	0.0140128	0.01494	0.00532521	0.7474	0.00596112	0.522805	-0.0147248	0.067	0.0272931	0.37	0.00542419	0.82
rs2604562	4	15145180	0.129225	A	C	-0.000908	0.000778	0.243372	0.040376	0.011458	0.000426	0.039468	0.011411	0.000543	0.0394682	0.0005424	-0.00259593	0.439	-0.00169669	0.84	5.40304e-05	0.992256	-0.0178749	0.11	-0.004549	0.92	-0.0171302	0.27
rs1588571	4	184305340	0.033797	T	C	0.00088	0.001493	0.555725	0.074583	0.021213	0.000438	0.075463	0.02112	0.000353	0.0754629	0.0003462	0.00589662	0.344	-0.000415327	0.4476	-0.0125268	0.31594	0.0407952	0.007	0.00593499	0.94	0.00593499	0.46
rs10029851	4	109628025	0.166998	A	C	-0.000329	0.000688	0.632177	0.035167	0.01002	0.000449	0.034838	0.009978	0.00048	0.0348381	0.0004937	0.000287188	0.9242	-0.00370119	0.1515	-0.00831516	0.0786973	0.00780602	0.21	0.0223609	0.92	0.0243542	0.56
rs2391428	4	130354547	0.417495	G	T	-0.000751	0.000528	0.154803	0.025061	0.007201	0.000502	0.02431	0.007166	0.000693	0.0243101	0.0006574	-0.00218517	0.3393	0.000150994	0.6622	-0.00246887	0.502539	-0.00966509	0.44	-0.00473749	0.47	-0.010943	0.36
rs6826476	4	145598315	0.290258	C	T	0.000654	0.000568	0.24987	0.026523	0.007646	0.000522	0.027176	0.007607	0.000354	0.0271764	0.0003622	0.00567363	0.02218	-0.0112532	6.37e-09	0.00290778	0.461249	0.00577137	0.24	0.00759729	0.25	0.0221664	0.12
rs11943482	4	3752797	0.427435	A	G	0.000166	0.000589	0.777907	0.026679	0.007705	0.000535	0.026845	0.007662	0.000459	0.026845	0.000447	-0.00135804	0.6262	-0.00072902	0.9616	0.00802077	0.0294775	-0.00472255	0.39	-0.00681061	0.38	-0.0135382	0.61
rs11131228	4	61080750	0.205765	T	C	-0.000457	0.000636	0.472587	-0.028925	0.008368	0.000547	-0.029382	0.008324	0.000416	-0.0293817	0.0004073	-0.00404214	0.1466	-0.00125316	0.9693	0.00431135	0.328114	-0.00329068	0.94	-0.00108546	0.65	0.00476124	0.14
rs10518114	4	74314859	0.077535	G	A	0.002059	0.001011	0.041738	-0.057235	0.016593	0.000562	-0.055176	0.016537	0.000849	-0.055176	0.0008549	0.0075255	0.07914	0.00390422	0.8898	0.0184078	0.0138357	-0.0224205	0.53	-0.0244792	0.25	-0.0268878	0.65
rs6835666	4	190036900	0.39662	G	T	-0.000231	0.000543	0.670273	0.027186	0.007917	0.000594	0.026955	0.007883	0.000627	0.0269553	0.0006356	-0.00178699	0.4596	-0.0015588	0.8091	0.00201462	0.581027	0.00859393	0.14	0.00102554	0.36	-0.00520844	0.66
rs2309240	4	181236303	0.277336	C	T	0.000613	0.000584	0.294023	-0.028065	0.008196	0.000617	-0.027452	0.008159	0.000766	-0.027452	0.0007623	0.0024518	0.3294	0.00143533	0.8743	0.00438049	0.301084	-0.00919301	0.73	-0.00385091	0.049	-0.0108692	0.44
rs10000435	4	70516671	0.365805	C	T	-0.000265	0.000536	0.621694	0.025402	0.007422	0.00062	0.025137	0.007387	0.000667	0.0251369	0.0006762	-0.00148608	0.5247	-0.00245614	0.361	-0.00267372	0.478351	0.013291	0.89	0.00818472	0.16	0.0197393	0.77
rs2298732	4	106391093	0.145129	A	G	-2e-05	0.000735	0.978011	0.031828	0.009314	0.000633	0.031808	0.009261	0.000594	0.0318077	0.0005977	-0.00295407	0.3551	0.0047234	0.05073	0.00254772	0.625749	0.00286321	0.43	0.00304485	0.77	-0.0100166	0.15
rs4241627	4	167724598	0.102386	T	C	0.000284	0.000837	0.734608	0.037532	0.011029	0.000666	0.037816	0.01097	0.000567	0.0378162	0.0005791	0.00140673	0.707	5.4311e-05	0.6932	0.00205446	0.708399	0.00103325	0.72	-0.00396163	0.87	-0.0088787	0.92
rs6826271	4	68874618	0.451292	A	G	-0.001071	0.000522	0.040074	-0.024837	0.00731	0.00068	-0.025908	0.007276	0.00037	-0.0259082	0.000376	-0.00353085	0.1184	-0.00299014	0.354	0.00108386	0.763423	-0.0182538	0.59	-0.0160431	0.67	-0.00441596	0.19
rs13139548	4	40908139	0.437376	G	A	-0.001089	0.000524	0.037627	-0.024323	0.007201	0.000731	-0.025412	0.007166	0.000391	-0.0254122	0.0003981	-0.00129782	0.5674	-0.000749673	0.9413	-0.00514138	0.154389	-0.0200932	0.29	-0.0183775	0.68	-0.0135011	0.77
rs7661552	4	166040374	0.109344	G	A	0.000403	0.000816	0.621529	-0.034581	0.010258	0.000749	-0.034179	0.010199	0.000805	-0.0341785	0.0008088	-0.000878584	0.8078	0.00174937	0.3838	0.00401583	0.46205	-0.00120483	0.81	0.000601989	0.72	0.0126325	0.047
rs13106140	4	54724066	0.38171	A	G	-0.000727	0.000537	0.175578	0.025698	0.007641	0.000771	0.024972	0.007607	0.001029	0.0249715	0.0009841	-0.00190757	0.4103	0.000121424	0.7499	-0.00839029	0.0274309	0.00759713	0.49	0.00569013	0.99	0.00524478	0.9
rs3822056	4	187187005	0.11829	G	T	-0.000465	0.000807	0.564322	0.036132	0.01075	0.000776	0.035666	0.010695	0.000853	0.0356662	0.000856	-0.00027482	0.9373	-0.00367571	0.3907	-0.00372512	0.520184	0.00680437	0.18	-0.00253139	0.52	0.00924587	0.16
rs1625691	4	57845740	0.297217	T	C	-0.000146	0.000563	0.795559	0.025724	0.0077	0.000835	0.025578	0.007662	0.000844	0.0255782	0.0008339	-0.00218277	0.3753	-0.000371246	0.9009	0.00448722	0.252568	0.00900495	0.067	-0.00178875	0.49	-0.0118076	0.53
rs6823583	4	37374046	0.291252	G	A	-5.1e-05	0.00057	0.929359	-0.026134	0.007865	0.000891	-0.026184	0.007828	0.000823	-0.0261844	0.0008608	-0.00100833	0.6839	-0.00156385	0.7721	0.000506384	0.900883	0.000827558	0.73	0.00776548	0.91	0.0129185	0.3
rs13112194	4	6327310	0.059642	G	A	0.000657	0.001171	0.574362	0.048955	0.014753	0.000906	0.049613	0.014665	0.000717	0.0496128	0.0007063	0.00377664	0.5167	0.000463719	0.7236	-0.00293999	0.656816	0.00452866	0.27	0.0223188	0.97	0.0142269	0.047
rs4490422	4	30954027	0.44334	A	G	-0.001258	0.000524	0.016379	-0.023272	0.007037	0.000942	-0.024531	0.007001	0.000458	-0.0245305	0.0004382	-0.00387593	0.08707	-0.00437688	0.1106	-0.00194645	0.588863	-0.00601065	0.92	-0.00678219	0.26	-0.00320401	0.22
rs4861726	4	187760727	0.475149	T	G	0.001203	0.000507	0.017602	0.022997	0.007253	0.001521	0.0242	0.007221	0.000805	0.0241998	0.0007875	0.00463622	0.03136	0.00368293	0.4986	0.000450345	0.900692	0.00138344	0.65	0.00538991	0.062	0.0025342	0.072
rs542805	4	14010417	0.049702	A	G	-0.002245	0.001217	0.064975	-0.057729	0.018212	0.001525	-0.059975	0.018138	0.000945	-0.0599744	0.0009553	-0.00101327	0.8482	-0.00894952	0.0639	-0.0101897	0.22608	-0.0409237	0.4	-0.0330874	0.63	-0.00523009	0.038
rs1247	5	156761605	0.331014	T	C	-0.000758	0.000548	0.166614	0.031957	0.007807	4.3e-05	0.031198	0.007772	6e-05	0.0311985	5.785e-05	-0.00127764	0.5932	-0.00191227	0.3782	-0.00483297	0.19808	0.00255216	0.62	-0.00200752	0.069	-0.00526353	0.27
rs1477361	5	82035138	0.082505	C	T	-0.001224	0.000955	0.200225	-0.05274	0.012251	1.7e-05	-0.053963	0.012183	9e-06	-0.0539632	9.518e-06	-0.00308071	0.4553	-0.000878666	0.7944	-0.012457	0.0700374	0.00978301	0.91	0.00823842	0.89	0.00436513	0.29
rs1572255	5	107014713	0.22167	A	G	0.001886	0.000634	0.002948	-0.035069	0.008752	6.1e-05	-0.033184	0.008709	0.000139	-0.0331837	0.0001411	0.00512825	0.05837	0.0072711	0.06747	0.00504624	0.238177	0.00868856	0.59	0.00773689	0.88	-0.00242798	0.036
rs17610605	5	141201340	0.256461	G	A	0.001633	0.0006	0.006479	-0.033825	0.008253	4.2e-05	-0.032191	0.008213	8.9e-05	-0.0321912	9.015e-05	0.00358541	0.1641	0.00493736	0.1603	0.00596379	0.139894	0.00902771	0.44	0.00883326	0.37	0.00864134	0.53
rs1973489	5	1381260	0.237575	G	A	0.000672	0.000608	0.269203	-0.036335	0.008638	2.6e-05	-0.035663	0.008599	3.4e-05	-0.0356628	3.434e-05	0.00245968	0.3558	-0.00213752	0.2125	0.000918565	0.825225	0.00615491	0.18	0.0182485	0.49	0.0132205	0.79
rs832583	5	56178217	0.194831	A	C	0.001286	0.000665	0.053012	-0.040476	0.009578	2.4e-05	-0.03919	0.009536	4e-05	-0.03919	4.117e-05	0.00697643	0.01406	0.0121416	0.0001504	-0.00230369	0.62937	-0.0181554	0.82	-0.016163	0.85	-0.0436388	0.0028
rs11744749	5	43164060	0.078529	G	A	-0.001139	0.000964	0.237443	0.057857	0.01472	8.5e-05	0.056718	0.014663	0.00011	0.0567185	0.0001121	-0.00375737	0.3691	0.00174101	0.4291	-0.00568994	0.398715	-0.0152994	0.25	-0.010006	0.75	-0.00280344	0.45
rs686868	5	76115172	0.157058	G	A	-0.000906	0.000711	0.202691	0.041034	0.010571	0.000104	0.040128	0.010528	0.000138	0.0401282	0.000141	-0.00347365	0.2615	0.000540203	0.3781	-0.00563024	0.253184	0.000344163	0.95	0.00312389	0.38	0.000860882	0.85
rs7719793	5	73505399	0.053678	A	G	0.003665	0.001177	0.001851	-0.061655	0.015959	0.000112	-0.05799	0.015878	0.00026	-0.0579899	0.0002621	0.0074602	0.1394	0.0143956	0.02471	0.013065	0.0936311	0.0220408	0.97	0.0194574	0.59	0.00447469	0.11
rs331082	5	127768601	0.112326	C	T	-0.001892	0.000924	0.040717	-0.045567	0.011811	0.000114	-0.047459	0.011741	5.3e-05	-0.0474588	5.429e-05	-0.00865401	0.04757	0.000236469	0.3289	-0.0125083	0.0271982	0.018989	0.54	0.0122157	0.29	0.0116881	0.28
rs41340552	5	120398198	0.097416	T	G	0.003106	0.000986	0.001625	-0.04478	0.011713	0.000132	-0.041674	0.011632	0.00034	-0.0416741	0.0003307	0.0104383	0.02483	0.000911196	0.2972	0.00879038	0.120696	0.0306333	0.2	0.0242505	0.45	0.01641	0.92
rs4499810	5	83551209	0.240557	C	T	-0.001543	0.000625	0.013498	0.031751	0.008312	0.000134	0.030208	0.008269	0.000259	0.0302078	0.0002665	-0.00514313	0.05891	-0.00357436	0.6185	-0.00265827	0.52128	-0.000586142	0.12	-0.0131641	0.8	-0.0096288	0.36
rs11954054	5	150836145	0.230616	A	G	0.001975	0.00063	0.001713	0.032145	0.008422	0.000135	0.03412	0.008379	4.7e-05	0.0341202	4.879e-05	0.00524612	0.04966	0.00944981	0.005068	0.00709637	0.108531	-0.00224272	0.91	-0.00673642	0.38	-0.00377869	0.82
rs1374059	5	52477932	0.077535	A	G	0.003924	0.001001	8.9e-05	0.054062	0.014507	0.000194	0.057986	0.014443	5.9e-05	0.0579858	5.847e-05	0.0103845	0.0136	0.0082004	0.3873	0.0111138	0.102257	0.0328086	0.93	0.0282807	0.27	0.0275651	0.29
rs28876521	5	97563781	0.141153	A	C	0.001397	0.000854	0.101657	-0.036732	0.010048	0.000257	-0.035335	0.009978	0.000398	-0.0353348	0.0004074	0.00479109	0.2265	0.0011306	0.8559	0.00469454	0.387253	0.0038207	0.72	0.00670998	0.59	0.00731792	0.23
rs2161375	5	172176904	0.472167	C	T	-0.000834	0.00052	0.108905	-0.025791	0.007091	0.000275	-0.026624	0.007056	0.000161	-0.0266245	0.0001549	-0.00110684	0.6251	-0.00915152	3.986e-05	0.00196036	0.586415	-0.0174596	0.025	-0.0131137	0.048	0.016706	0.00053
rs7720134	5	137968031	0.183897	G	A	0.000161	0.00067	0.809939	-0.033731	0.009305	0.000289	-0.03357	0.009261	0.000289	-0.0335703	0.0002883	-0.000291049	0.9203	0.0019048	0.454	-0.0042645	0.372987	0.00910728	0.78	0.0190293	0.23	0.0101761	0.39
rs10213820	5	140618949	0.011928	T	C	-0.0008	0.002401	0.739133	-0.118653	0.033054	0.000331	-0.119453	0.032896	0.000282	-0.119453	0.0002734	-0.000473724	0.9644	-0.00271578	0.6429	-0.00213536	0.896178	-0.00404193	0.39	-0.00578195	0.063	-0.0288959	0.29
rs17159786	5	106655512	0.011928	A	G	-0.001535	0.002161	0.477484	-0.085292	0.024336	0.000457	-0.086827	0.024161	0.000326	-0.0868266	0.0003187	-0.00598334	0.5674	-0.0127206	0.2944	0.00101481	0.932575	-0.00520115	0.4	-0.019608	0.43	0.0183522	0.48
rs6896101	5	30457891	0.039761	T	C	0.00137	0.001518	0.366491	0.062519	0.017934	0.00049	0.063889	0.01781	0.000334	0.0638891	0.0003279	0.00654397	0.3539	0.00549759	0.47	0.00653791	0.50709	-0.0210624	0.67	-0.0219757	0.78	-0.00516131	0.74
rs279389	5	167064247	0.068588	A	C	-0.000671	0.001023	0.512175	-0.042107	0.012153	0.000531	-0.042778	0.012074	0.000396	-0.0427781	0.0003877	-0.000566737	0.8987	-0.00264743	0.6673	0.000741637	0.918254	-0.0139589	0.96	-0.0100808	0.66	-0.0242403	0.48
rs7736704	5	55671741	0.34493	T	C	-0.001505	0.000554	0.006565	-0.026608	0.007699	0.000548	-0.028113	0.007662	0.000243	-0.0281128	0.0002344	-0.00448385	0.05821	-0.00618836	0.1036	-0.00419962	0.279271	-0.000658966	1	-0.00171984	0.84	0.00404921	0.16
rs965645	5	26514720	0.080517	C	A	-0.000189	0.000949	0.842121	-0.04584	0.013402	0.000625	-0.046029	0.013341	0.00056	-0.0460287	0.0005535	-0.00241886	0.5618	-0.00256028	0.9066	0.0031906	0.625416	-0.00115122	0.082	0.0068268	0.033	0.0120954	0.74
rs2287934	5	36171420	0.104374	G	A	-0.000533	0.00085	0.530351	0.040554	0.011962	0.000698	0.040021	0.011907	0.000777	0.0400205	0.0007887	-0.00143895	0.6958	-0.000477918	0.9072	-0.00110219	0.856046	0.00371762	0.37	-0.0146466	0.22	-0.00542181	0.74
rs1007712	5	79151010	0.193837	G	T	-3.8e-05	0.000643	0.952694	-0.028131	0.008314	0.000716	-0.028169	0.008269	0.000658	-0.0281694	0.0006647	-0.00121121	0.6705	-0.000366612	0.779	0.00064594	0.88114	0.00142842	0.8	0.00573398	0.76	0.00812966	0.51
rs17577568	5	133167215	0.025845	G	A	0.00165	0.001801	0.359485	-0.0899	0.026585	0.000721	-0.08825	0.026473	0.000857	-0.0882504	0.0008526	0.0113751	0.1432	-0.00721564	0.1205	-0.000776635	0.952793	0.00635592	0.81	0.00316181	0.73	0.0117066	0.58
rs365384	5	79362172	0.013916	T	C	-0.000802	0.002283	0.725368	-0.136058	0.040426	0.000764	-0.13686	0.040314	0.000687	-0.13686	0.0006759	-0.000470823	0.9621	-0.00585612	0.5999	0.00325052	0.84442	-0.0164308	0.71	-0.022977	0.56	-0.011356	0.37
rs2914290	5	7629756	0.154076	C	T	-0.001157	0.000722	0.109125	-0.031257	0.009313	0.00079	-0.032414	0.009261	0.000465	-0.0324137	0.0004509	-0.00372704	0.2318	0.00253515	0.2267	-0.00290189	0.572244	-0.0166087	0.99	-0.0221133	0.57	-0.0181338	0.56
rs7731649	5	4668593	0.252485	C	T	-0.001176	0.000597	0.04861	-0.028976	0.008637	0.000794	-0.030153	0.008599	0.000454	-0.0301525	0.0004484	-0.0022427	0.3873	-0.00431002	0.1721	-0.00837869	0.0410837	0.00670163	0.48	0.00670163	0.42	0.00101006	0.81
rs1373966	5	81007502	0.149105	C	T	-0.000185	0.000737	0.801909	-0.035591	0.01063	0.000813	-0.035776	0.010584	0.000724	-0.0357754	0.0007302	0.00413421	0.1911	-0.00272209	0.146	-0.00663025	0.225257	-0.0113093	0.21	-0.00859413	0.37	-0.0120553	0.85
rs10068115	5	2252398	0.413519	G	A	0.0005	0.000525	0.341197	-0.024259	0.007256	0.000828	-0.023759	0.007221	0.001002	-0.023759	0.0009642	0.00231743	0.3111	0.00358494	0.3453	-0.00111384	0.760722	-0.00101874	0.54	-0.00153134	0.95	-0.0065257	0.55
rs703253	5	134730520	0.034791	G	A	-0.000247	0.001371	0.856779	-0.059234	0.017798	0.000874	-0.059481	0.017701	0.000779	-0.0594813	0.0007879	-0.0019363	0.7536	0.00383296	0.7044	-0.00201068	0.820216	0.00136714	0.37	0.00102517	0.056	-0.00690602	0.88
rs819348	5	89068490	0.042743	C	A	0.000257	0.001277	0.840312	0.066772	0.020086	0.000886	0.067029	0.020014	0.000811	0.0670293	0.0008117	0.00158981	0.7754	-0.00615361	0.1424	0.0066455	0.458776	0.012245	0.31	-0.00185879	0.77	-0.00852287	0.36
rs297169	5	17151705	0.050696	C	T	0.000132	0.001204	0.91265	-0.056524	0.017003	0.000886	-0.056392	0.016926	0.000863	-0.0563923	0.0008601	-0.0013013	0.8014	0.00607018	0.2178	0.00247864	0.781903	0.00314923	0.066	-0.00939192	0.54	-0.019164	0.33
rs1368298	5	158204425	0.451292	A	G	-0.000489	0.000518	0.345482	-0.02338	0.007036	0.00089	-0.023869	0.007001	0.000651	-0.0238692	0.0006718	-0.00103673	0.6466	-0.00322004	0.2051	0.00569886	0.11506	-0.00899903	0.35	-0.0151989	0.51	-0.0277513	0.34
rs3045	5	14711275	0.085487	T	C	0.0025	0.000917	0.006418	0.041765	0.01274	0.001045	0.044265	0.012679	0.000481	0.0442649	0.0004878	0.00797246	0.04758	0.0142591	0.01467	0.00196291	0.74128	0.00112028	0.97	0.000896014	0.93	0.000671887	0.98
rs16867529	5	15613657	0.099404	A	G	-0.000467	0.000865	0.589311	-0.040821	0.012512	0.001104	-0.041288	0.012459	0.00092	-0.0412882	0.0009357	0.00243873	0.5167	-0.00359551	0.1676	-0.0034438	0.573577	-0.00827832	0.53	-0.00923887	0.25	-0.0240333	0.087
rs1484803	5	173349840	0.287276	A	G	0.001111	0.000554	0.044856	0.024853	0.007698	0.001245	0.025964	0.007662	0.000703	0.025964	0.0006728	0.0107007	6.63e-06	-0.0246538	1.732e-36	0.0103932	0.00794127	-0.00425373	0.0051	0.007446	0.0094	0.0381975	0.00032
rs12513817	5	68581717	0.449304	A	C	0.001615	0.00054	0.002798	0.023852	0.007423	0.001313	0.025467	0.007387	0.000565	0.0254673	0.0005828	0.00382784	0.1019	-0.00413587	0.00811	0.00493746	0.171346	0.0338858	0.13	0.0353583	0.02	0.0308871	0.41
rs1870563	5	168103440	0.245527	T	G	0.001531	0.000607	0.011696	0.025591	0.007981	0.001343	0.027122	0.007938	0.000634	0.0271217	0.0006296	0.00628769	0.01617	0.00396639	0.5052	-4.14228e-05	0.992132	0.00711237	0.78	0.00339333	0.38	0.00915944	0.48
rs10056627	5	120187033	0.033797	C	T	0.001787	0.001424	0.20933	0.062048	0.019505	0.001467	0.063835	0.01941	0.001006	0.0638354	0.0009881	0.00193411	0.7564	0.00148868	0.7709	0.00590935	0.544893	0.0346522	1	0.0311367	0.32	0.0407951	0.87
rs10476546	5	95552596	0.346918	C	T	-0.003329	0.00059	1.68e-08	-0.022965	0.007323	0.001713	-0.026294	0.007276	0.000302	-0.0262943	0.0003107	-0.00737949	0.001798	-0.00353221	0.7708	-0.01298	0.000681868	-0.0468042	0.039	-0.0327573	0.98	-0.0255265	0.62
rs2961757	5	151936718	0.405567	G	T	0.001333	0.000532	0.012256	0.022151	0.007148	0.001942	0.023483	0.007111	0.000959	0.0234835	0.0009911	0.00379727	0.09767	0.000145798	0.5992	0.00200527	0.58394	0.0182396	0.61	0.0200277	0.34	0.0224991	0.98
rs2973963	5	119228851	0.323062	T	C	0.004227	0.000625	1.37e-11	0.022784	0.007933	0.004078	0.027011	0.007883	0.000611	0.0270108	0.0006336	0.0123274	3.047e-07	0.00862588	0.1797	0.0160283	4.14209e-05	0.0175698	0.096	0.0153766	0.35	0.0104052	0.96
rs10484435	6	26031811	0.083499	T	G	-0.002538	0.000887	0.004228	0.052093	0.012407	2.7e-05	0.049555	0.012349	6e-05	0.0495552	5.798e-05	-0.0125523	0.00126	0.0101118	1.275e-06	-0.0108046	0.0512035	0.00113231	0.24	-0.0195076	0.53	-0.0172296	0.25
rs1074082	6	66829413	0.480119	A	G	-0.001169	0.000521	0.024832	-0.030359	0.006981	1.4e-05	-0.031528	0.006945	6e-06	-0.0315282	5.958e-06	-0.00228872	0.3096	-0.00561296	0.02777	-0.00700208	0.0525025	-0.00453691	0.22	0.00841488	0.62	0.00823763	0.88
rs10947963	6	41305976	0.263419	G	A	-0.000441	0.0006	0.462492	-0.034726	0.008527	4.7e-05	-0.035166	0.008489	3.4e-05	-0.0351663	3.357e-05	-0.000882735	0.737	0.000210027	0.8215	-0.000957143	0.819428	-0.00934319	0.31	-0.0105985	0.075	-0.00627554	0.28
rs11755845	6	43904780	0.245527	C	T	-0.000392	0.000598	0.512799	-0.038742	0.008142	2e-06	-0.039133	0.008102	1e-06	-0.0391332	1.37e-06	-0.00249308	0.3403	0.00711575	0.0006285	-0.00697874	0.0948266	0.00838516	0.37	0.00385152	0.2	-0.0110741	0.25
rs1270942	6	31918860	0.072565	A	G	-0.003008	0.000919	0.001063	0.054824	0.011754	3e-06	0.051816	0.011688	9e-06	0.0518156	9.197e-06	-0.0148019	0.0003481	0.0182555	1.219e-10	-0.0157364	0.00304215	0.0132922	0.0042	-0.00954782	0.088	-0.0549795	0.021
rs13214023	6	28332141	0.068588	G	A	-0.00174	0.000959	0.069779	0.05339	0.012746	2.8e-05	0.051651	0.01268	4.6e-05	0.0516507	4.704e-05	-0.00911521	0.0407	0.0143788	5.194e-07	-0.0133274	0.0173488	0.0180907	0.27	-0.000743267	0.79	-0.0127147	0.17
rs1508371	6	106244980	0.237575	G	A	0.000748	0.000619	0.227076	-0.036355	0.008639	2.6e-05	-0.035608	0.008599	3.5e-05	-0.0356077	3.457e-05	0.00190315	0.4718	0.00406806	0.2853	0.00322964	0.478884	-0.00926278	0.7	0.00343162	0.024	-0.00773281	0.36
rs1744867	6	21634171	0.187873	C	T	0.000801	0.000655	0.221692	0.051003	0.008698	4.52e-09	0.051804	0.008653	2.14e-09	0.0518037	1.9e-09	0.000645357	0.8235	0.00112555	0.9906	0.0052163	0.237308	0.0153506	0.019	-0.00144557	0.79	0.0141063	0.1
rs200490	6	27796935	0.088469	G	T	-0.002518	0.000879	0.004162	0.051962	0.011748	1e-05	0.049444	0.011687	2.3e-05	0.0494445	2.392e-05	-0.00946199	0.01695	0.00854062	7.793e-05	-0.015109	0.00378234	0.00922442	0.17	-0.00872221	0.75	-0.025322	0.018
rs2233956	6	31081205	0.152087	T	C	-0.00202	0.000686	0.003217	0.041873	0.009526	1.1e-05	0.039853	0.009481	2.6e-05	0.0398529	2.73e-05	-0.0117705	8.229e-05	0.0156772	9.179e-14	-0.0137453	0.0015565	0.0119575	0.04	-0.00139706	0.38	-0.0153439	0.3
rs2524005	6	29899677	0.171968	G	A	-0.002731	0.00067	4.6e-05	0.040159	0.008867	6e-06	0.037428	0.00882	2.2e-05	0.0374278	2.125e-05	-0.00873157	0.002146	-0.000428749	0.08621	-0.0104921	0.0119001	-0.014007	0.89	-0.0205815	0.86	-0.0181647	0.92
rs2769703	6	25468825	0.244533	G	A	0.002617	0.000606	1.6e-05	-0.032384	0.007871	3.9e-05	-0.029767	0.007828	0.000143	-0.0297669	0.0001515	0.00823181	0.0009732	-0.000594114	0.0205	0.0151456	0.000167564	0.00677379	0.46	0.0029444	0.43	0.0120454	0.36
rs3020364	6	152367118	0.338966	A	G	-0.000221	0.000545	0.684782	-0.032795	0.007258	6e-06	-0.033017	0.007221	5e-06	-0.0330165	4.446e-06	0.00304372	0.2008	0.000881886	0.8366	-0.0089627	0.0192424	-0.0116404	0.56	-0.00851	0.9	-0.0014595	0.1
rs3891175	6	32634467	0.170974	C	T	-0.00039	0.00064	0.54234	0.046688	0.009958	3e-06	0.046298	0.009921	3e-06	0.0462976	3.167e-06	-0.00332351	0.2442	0.0043296	0.02042	-0.000642167	0.87647	0.00529205	0.36	0.000166295	0.5	-0.0166324	0.078
rs7773435	6	1337034	0.107356	C	T	0.00054	0.000826	0.513599	-0.044748	0.011026	4.9e-05	-0.044208	0.01097	5.6e-05	-0.0442083	5.616e-05	0.00212479	0.559	0.000647002	0.8509	-0.00271192	0.628365	0.00223173	0.54	0.016382	0.41	0.0177994	0.16
rs803522	6	106841948	0.152087	T	C	-0.001375	0.000732	0.060265	0.040236	0.010081	6.6e-05	0.038861	0.010033	0.000107	0.0388611	0.0001027	-0.00290626	0.3593	0.00263124	0.1798	-0.0136489	0.00671583	-0.00769774	0.92	-0.0102776	0.36	0.00554819	0.23
rs868155	6	122389906	0.328032	C	T	-0.000546	0.000548	0.319074	0.045074	0.007422	1.25e-09	0.044528	0.007385	1.64e-09	0.0445279	1.463e-09	-0.00133584	0.5773	0.000470624	0.7315	-0.00427647	0.255668	-0.00214807	1	0.00242099	0.1	-0.00604384	0.39
rs9449153	6	81570914	0.013916	C	T	0.00159	0.00224	0.477902	-0.116466	0.025409	5e-06	-0.114876	0.025223	5e-06	-0.114876	4.965e-06	0.00711735	0.4686	-0.0163646	0.06493	0.00316225	0.838522	0.0828588	0.18	0.0558855	0.52	0.0223614	0.64
rs984040	6	126021277	0.439364	T	C	0.001817	0.000534	0.000674	0.055145	0.007254	2.91e-14	0.056962	0.007217	2.95e-15	0.0569618	2.409e-15	0.00386581	0.09083	0.0114035	8.351e-06	0.00359189	0.32341	0.00829232	0.32	-0.00113771	0.17	0.00151947	0.082
rs7738900	6	11332132	0.254473	A	G	0.001173	0.000685	0.086756	-0.037441	0.009528	8.5e-05	-0.036268	0.009481	0.00013	-0.0362684	0.0001293	0.00456415	0.1495	0.00162553	0.8777	0.00165368	0.705414	0.0029055	0.6	0.00488726	0.79	0.0118863	0.57
rs240872	6	159987240	0.378728	C	A	-0.001164	0.000539	0.030853	-0.029648	0.007696	0.000117	-0.030812	0.007662	5.8e-05	-0.0308124	5.588e-05	-0.00124498	0.5929	-0.00342987	0.1867	-0.00240851	0.521204	-0.0243612	0.15	-0.0179691	0.53	-0.0185273	0.98
rs9465187	6	18684871	0.441352	G	A	0.000907	0.000524	0.083625	-0.027311	0.007091	0.000117	-0.026404	0.007056	0.000182	-0.0264041	0.0001736	0.00139662	0.5377	0.00762441	0.0008597	-0.00157331	0.665581	0.00601344	0.79	0.00793923	0.64	0.00901848	0.19
rs4499950	6	145102336	0.01491	G	A	-0.000379	0.002228	0.864833	-0.11207	0.029594	0.000153	-0.11245	0.029443	0.000134	-0.11245	0.00013	-0.00730395	0.4392	0.00304179	0.2983	-0.0118072	0.502133	0.0494749	0.48	0.0369497	0.42	0.0552616	0.57
rs13198716	6	26582035	0.067594	C	T	-0.002876	0.000985	0.003503	0.049402	0.01308	0.000159	0.046526	0.013011	0.000349	0.0465258	0.000342	-0.0121802	0.006741	0.0131888	5.899e-07	-0.0174099	0.00231633	0.011894	0.19	-0.00847931	0.55	-0.0260773	0.071
rs6899860	6	39348691	0.342942	T	C	0.001106	0.00055	0.04415	-0.028448	0.007533	0.000159	-0.027341	0.007497	0.000265	-0.0273413	0.0002772	0.00601999	0.01113	0.000403727	0.3218	0.0038058	0.318945	-0.00629032	0.84	-0.0109065	0.24	-0.0066086	0.77
rs13207082	6	27251379	0.068588	A	G	-0.001933	0.000967	0.045655	0.048458	0.012967	0.000186	0.046526	0.012901	0.00031	0.0465257	0.0003202	-0.00971922	0.02911	0.0146748	3.016e-07	-0.0133458	0.0193028	0.0162829	0.22	-0.00577832	0.31	-0.0237232	0.034
rs6913541	6	135409116	0.148111	A	G	-0.000984	0.000736	0.180916	0.039625	0.01063	0.000193	0.038641	0.010584	0.000261	0.0386409	0.0002691	-0.00313615	0.3223	-0.00234907	0.5423	-0.000416574	0.936779	-0.00861788	0.78	-0.00757756	0.9	-0.0103903	0.76
rs6913817	6	20971985	0.040756	C	T	0.001387	0.001289	0.281896	-0.06759	0.018223	0.000208	-0.066203	0.018141	0.000263	-0.0662033	0.0002584	0.00454086	0.4251	0.00676769	0.4228	-0.000224035	0.979176	0.00126707	0.75	0.0136131	0.049	0.00253735	0.5
rs65685	6	119136759	0.126243	A	C	-0.001361	0.000755	0.07161	-0.035903	0.009866	0.000273	-0.037264	0.009813	0.000146	-0.0372641	0.0001472	-0.00535158	0.1143	0.00288359	0.06593	-0.00520042	0.277883	0.000943134	0.033	-0.014651	0.24	-0.0162484	0.29
rs12175842	6	143608583	0.253479	G	A	0.000559	0.000592	0.344719	-0.028838	0.008033	0.000331	-0.028279	0.007993	0.000403	-0.0282789	0.0003905	0.00252283	0.3294	0.00576073	0.07924	-0.000720456	0.860021	-0.0116581	0.35	-0.00867464	0.26	-0.00829643	0.95
rs7773970	6	51693052	0.477137	A	C	0.001143	0.000523	0.02899	-0.025618	0.007146	0.000337	-0.024475	0.007111	0.000578	-0.0244753	0.0005812	0.00275059	0.2224	0.00163438	0.9032	0.00669839	0.0632193	0.00331886	0.86	0.00398894	0.58	0.00189137	0.69
rs10864	6	81055803	0.177932	C	T	0.000781	0.000678	0.24918	0.032128	0.008977	0.000345	0.032909	0.00893	0.000229	0.0329091	0.000238	0.00484012	0.09994	0.00986928	0.01063	-0.0060851	0.20559	-0.0246617	0.1	-0.0192753	0.31	-0.0014764	0.5
rs9406137	6	896838	0.201789	A	G	0.000609	0.000633	0.336098	0.031252	0.008806	0.000386	0.031862	0.008765	0.000278	0.0318616	0.0002831	0.00244616	0.3639	0.00520038	0.06955	-0.0055684	0.239383	0.000155999	0.61	0.00617164	0.97	0.00547542	0.74
rs12213211	6	112726436	0.265408	G	A	0.000442	0.000586	0.4504	-0.030815	0.008745	0.000425	-0.030373	0.00871	0.000488	-0.0303728	0.000485	0.00114637	0.6529	0.000861747	0.7302	-0.00203291	0.620066	0.00993164	0.77	0.0166956	0.075	0.00932071	0.44
rs9379896	6	10886949	0.184891	C	T	-0.001671	0.000676	0.013405	0.030778	0.008758	0.000441	0.029106	0.00871	0.000833	0.0291064	0.0008384	-0.00606564	0.03644	-0.00539979	0.195	-0.00103842	0.823548	0.00129232	0.069	-0.00393076	0.22	-0.0139009	0.66
rs9480877	6	109077940	0.258449	C	A	0.001765	0.000611	0.003862	-0.028887	0.008256	0.000467	-0.027122	0.008214	0.00096	-0.0271216	0.0009497	0.00556048	0.03195	0.000749958	0.5	0.0107349	0.0117706	0.00409015	0.4	0.00348565	0.71	-0.00393801	0.61
rs9362825	6	91805713	0.22167	A	G	0.000159	0.000625	0.799495	0.031537	0.009024	0.000474	0.031696	0.008985	0.000419	0.0316959	0.0004278	0.0012696	0.6393	-0.00208104	0.3158	0.00515126	0.249435	-0.00242798	0.2	-0.016124	0.62	-0.00700927	0.69
rs2273284	6	42123052	0.053678	A	G	0.002716	0.00128	0.033893	0.054668	0.015648	0.000477	0.057384	0.015547	0.000223	0.0573837	0.0002295	0.00630749	0.3027	-0.00303349	0.3763	0.0152553	0.0448332	0.00677056	0.99	0.0186534	0.76	0.026042	0.027
rs11155699	6	150367897	0.250497	T	C	-0.000445	0.000595	0.45453	0.029716	0.008527	0.000492	0.029271	0.008489	0.000565	0.0292709	0.0005609	-0.00140658	0.5911	-8.68068e-05	0.9029	-0.00204221	0.614405	0.00428691	0.65	-0.00337062	0.5	-0.00523116	0.57
rs6907300	6	128403569	0.015905	T	C	-0.001425	0.002001	0.476385	-0.107608	0.031362	0.000601	-0.109033	0.031248	0.000484	-0.109033	0.0004764	-0.0089902	0.3324	-0.0107677	0.5765	-0.000837736	0.944941	0.0779187	0.058	0.0336043	0.96	-0.0106333	0.036
rs662100	6	137889913	0.467197	G	A	0.000561	0.000518	0.279049	-0.026359	0.007694	0.000612	-0.025798	0.007662	0.00076	-0.0257979	0.0007691	0.00159146	0.4804	0.00298624	0.3939	-0.00145414	0.686458	0.00151152	0.37	0.00253653	0.25	0.0144127	0.16
rs9463852	6	52837001	0.115308	C	T	0.000291	0.000805	0.717989	0.037415	0.010969	0.000647	0.037705	0.010915	0.000551	0.0377054	0.0005611	0.00020139	0.9546	0.0040434	0.2502	0.000685344	0.901537	0.0017679	0.87	-0.00216305	0.43	-0.00888423	0.099
rs4498305	6	75444103	0.125249	A	C	5e-06	0.000778	0.994953	0.037204	0.010965	0.000691	0.037209	0.010915	0.000652	0.0372091	0.0006739	-0.00203465	0.5495	-0.00326512	0.5337	0.0097215	0.0730449	-0.000946331	0.7	0.000946331	0.7	-0.0104177	0.55
rs315428	6	153515011	0.200795	T	C	0.001434	0.000647	0.02666	0.028278	0.00848	0.000854	0.029712	0.008434	0.000427	0.0297124	0.0004182	0.00642236	0.02223	-0.00967023	3.772e-06	0.00800551	0.0706204	0.0107191	0.35	0.0214089	0.7	0.0218303	0.34
rs9364636	6	162465035	0.025845	G	A	-0.000922	0.001765	0.601264	-0.054648	0.016396	0.000859	-0.05557	0.016217	0.000611	-0.0555696	0.0005938	-0.00305336	0.6823	0.00135561	0.7064	-0.013215	0.363758	0.00157891	0.83	0.0104473	0.34	0.00435403	0.74
rs7740144	6	138663385	0.06163	T	C	-0.001304	0.001081	0.227755	-0.04671	0.014024	0.000866	-0.048014	0.013948	0.000577	-0.0480143	0.0005641	-0.00536048	0.2523	0.00481558	0.1047	-0.00496882	0.51889	-0.0100063	0.5	-0.0194131	0.94	-0.0153472	0.88
rs6907434	6	38336649	0.177932	C	T	-0.001385	0.000672	0.039276	-0.030808	0.00936	0.000997	-0.032193	0.009316	0.000549	-0.0321927	0.0005491	-0.0064005	0.02959	-0.00359212	0.7603	-0.00191179	0.672012	-0.00164126	0.84	0.00164126	0.58	0.00860509	0.74
rs7748318	6	36333626	0.06163	T	C	-0.001586	0.001097	0.148299	-0.054529	0.016604	0.001023	-0.056115	0.016539	0.000691	-0.0561151	0.0006952	-0.00429095	0.3635	0.00431871	0.1206	-0.0152642	0.054906	0.00971494	0.1	-0.00744583	0.29	-0.017482	0.79
rs622342	6	160572866	0.38171	C	A	-0.000589	0.000514	0.251785	-0.024217	0.007419	0.001097	-0.024806	0.007387	0.000785	-0.0248062	0.0007611	-0.00263294	0.2334	-0.000860074	0.7475	0.000379458	0.917881	0.00368582	0.24	-0.00466577	0.52	-0.00794001	0.93
rs12208998	6	142035693	0.082505	T	C	0.002384	0.000962	0.013168	0.045959	0.014501	0.001528	0.048343	0.014443	0.000817	0.048343	0.0008056	0.00997513	0.01599	0.00329363	0.6987	0.00565178	0.400375	-0.00530831	0.18	0.000227555	0.44	0.00900257	0.76
rs2800708	6	127437617	0.491054	C	T	-0.004648	0.000614	3.82e-14	-0.020048	0.007057	0.004501	-0.024696	0.007001	0.000419	-0.0246958	0.0004382	0.000159332	0.9436	-0.0484918	6.46e-116	-0.00217048	0.547317	-0.0375691	6.7e-05	-0.0168361	0.62	0.00914643	1.3e-07
rs11974926	7	98252164	0.022863	T	C	0.00578	0.001921	0.002625	-0.123617	0.030291	4.5e-05	-0.117838	0.030177	9.4e-05	-0.117838	9.185e-05	0.0139096	0.07285	-0.000161151	0.5423	0.0226036	0.164662	0.0519616	0.98	0.0790606	0.64	0.0720908	0.35
rs17158740	7	111336431	0.076541	G	A	0.000573	0.000988	0.561747	-0.058394	0.014393	5e-05	-0.057821	0.014333	5.5e-05	-0.0578207	5.464e-05	0.00123476	0.7705	-0.00261894	0.5004	0.00387056	0.596846	0.00355334	0.27	-0.00117819	0.00052	0.0314652	0.5
rs17603449	7	136965293	0.01491	G	A	0.001992	0.002396	0.405619	-0.106673	0.026076	4.3e-05	-0.104681	0.025859	5.2e-05	-0.104681	4.994e-05	-0.00173114	0.8791	0.017509	0.04053	0.00448575	0.760272	-0.00413955	0.36	0.014225	0.82	0.0377284	0.38
rs1980279	7	47884829	0.38668	C	A	-0.000147	0.000527	0.780405	-0.029509	0.00731	5.4e-05	-0.029655	0.007276	4.6e-05	-0.0296553	4.387e-05	-0.00102168	0.6584	0.00209844	0.199	0.00254059	0.485189	-0.00881746	0.94	-0.0102006	0.94	-0.0163933	0.83
rs3823859	7	120483336	0.259443	T	C	0.000282	0.00059	0.63297	0.033342	0.008361	6.7e-05	0.033624	0.008323	5.4e-05	0.0336238	5.103e-05	0.000845368	0.744	-0.00147868	0.4849	0.00566983	0.164742	-0.0100046	0.97	-0.00804912	0.3	-0.000857786	0.078
rs495517	7	105341913	0.309145	T	G	0.000297	0.000545	0.585845	-0.035903	0.008409	2e-05	-0.035606	0.008378	2.1e-05	-0.0356062	2.232e-05	-0.00294408	0.2079	0.00753016	0.0001911	0.00604798	0.125357	-0.00330192	0.39	-0.00387456	0.27	-0.0109735	0.98
rs6958596	7	20694735	0.15507	C	T	0.001127	0.000716	0.115537	0.041535	0.010078	3.8e-05	0.042663	0.010032	2.1e-05	0.0426627	2.048e-05	0.00320591	0.3024	0.00203496	0.9942	0.00564708	0.260913	0.00121227	0.54	0.00367512	0.12	-0.000865362	0.71
rs720837	7	34153283	0.2167	G	A	0.000802	0.000633	0.205147	0.038442	0.009299	3.6e-05	0.039244	0.00926	2.3e-05	0.0392444	2.309e-05	0.00154403	0.5753	0.00450119	0.3491	0.00529795	0.234073	-0.00618439	0.59	-0.00798809	0.89	-0.00402356	0.53
rs540509	7	17104923	0.232604	T	C	4.9e-05	0.000688	0.943426	-0.034059	0.008652	8.3e-05	-0.03401	0.008599	7.7e-05	-0.03401	7.602e-05	-0.000318838	0.9222	-0.000506622	0.845	0.000963219	0.821832	0.00439657	0.72	-0.00223601	0.6	0.0029954	0.36
rs274002	7	137635292	0.499006	C	T	-0.001195	0.000524	0.022479	0.02826	0.007201	8.7e-05	0.027065	0.007166	0.000159	0.0270653	0.0001541	-0.00301768	0.1804	-0.00484909	0.1004	-0.00247469	0.492035	-0.0101426	0.39	-0.00318338	0.76	-0.00453333	0.66
rs292637	7	134945413	0.062624	G	A	6.2e-05	0.001092	0.954912	0.066742	0.017096	9.5e-05	0.066804	0.017034	8.8e-05	0.0668036	8.969e-05	-0.00131982	0.7763	-0.00315092	0.6163	0.00997362	0.235537	-0.00794423	0.19	-0.00575877	0.14	0.00878598	0.27
rs1877062	7	90777205	0.402584	A	C	0.000996	0.000531	0.060784	-0.027951	0.007202	0.000104	-0.026955	0.007166	0.000169	-0.0269553	0.0001726	0.0017133	0.4554	0.00638226	0.01508	0.00375294	0.306239	0.00244891	0.83	-0.00311154	0.6	-0.00258052	0.82
rs10229129	7	103950365	0.365805	T	C	0.000808	0.00054	0.134785	-0.027488	0.007258	0.000152	-0.02668	0.007221	0.00022	-0.0266799	0.0002272	0.00249252	0.286	0.000595053	0.545	0.00262504	0.488349	0.00800843	0.23	0.00872847	0.3	0.00130324	0.18
rs17277546	7	99489571	0.053678	G	A	0.001112	0.001175	0.343656	0.067677	0.017931	0.00016	0.068789	0.017862	0.000118	0.0687893	0.0001175	0.0121323	0.01637	0.00811397	0.5415	-0.0298941	0.00055847	0.0125901	0.85	0.0132485	0.82	0.00194696	0.9
rs13243269	7	152706026	0.480119	C	T	0.000133	0.000527	0.800286	0.027318	0.007256	0.000167	0.027451	0.007221	0.000144	0.027451	0.0001453	0.0014123	0.5445	-0.00357088	0.1055	0.00179106	0.618827	-0.000125315	0.91	0.00100418	0.35	0.00214668	0.44
rs891857	7	3679248	0.045726	C	T	-0.00087	0.001244	0.484302	0.057704	0.01553	0.000203	0.056834	0.015438	0.000232	0.056834	0.0002363	-0.00318157	0.5582	-0.00376579	0.6268	-0.00233984	0.787064	-0.00482794	0.87	0.00825309	0.24	0.00667944	0.77
rs6945441	7	2612335	0.142147	T	C	-0.000175	0.000729	0.809826	0.035951	0.009752	0.000227	0.035776	0.009702	0.000227	0.0357757	0.0002268	0.000807191	0.8022	-0.00135362	0.6565	-0.000562931	0.908552	-0.00898352	0.59	-0.0122967	0.19	0.00143669	0.94
rs13234661	7	154066061	0.060636	G	A	0.000331	0.001065	0.756083	-0.052479	0.014241	0.000229	-0.052148	0.014169	0.000233	-0.0521476	0.0002245	0.00371211	0.4349	0.000493153	0.8994	-0.00410845	0.557819	0.0100827	0.51	-0.00157542	0.75	-0.00369156	0.1
rs6943750	7	21064608	0.097416	C	T	0.000557	0.000871	0.522719	-0.041624	0.011417	0.000266	-0.041068	0.011356	0.000299	-0.0410679	0.0003006	-0.000536512	0.8876	8.22764e-05	0.901	0.00560507	0.356972	0.0044863	0.39	0.0124467	0.68	0.00981862	0.47
rs10953051	7	91325649	0.101392	T	C	0.002303	0.000887	0.009424	-0.041607	0.01142	0.000269	-0.039304	0.011356	0.000538	-0.0393042	0.0005322	0.00392938	0.2937	0.0044501	0.3517	0.011412	0.0740236	0.0125013	0.79	0.0227086	0.27	0.0221881	0.5
rs3816465	7	158528602	0.207753	A	G	-0.002171	0.000654	0.000903	0.030451	0.008427	0.000302	0.028279	0.008379	0.000738	0.0282794	0.0007351	-0.00742893	0.007406	-0.00472402	0.5865	-0.00523502	0.23636	-0.011038	0.41	-0.000617527	0.52	-0.0112706	0.4
rs6978425	7	95068684	0.341948	T	G	0.001044	0.000549	0.057359	-0.026622	0.007369	0.000303	-0.025578	0.007332	0.000485	-0.0255779	0.0004962	-0.000488395	0.8369	0.000661876	0.5446	0.00945045	0.0127809	0.00613759	0.073	0.0191488	0.58	0.018559	0.64
rs319331	7	95544363	0.077535	G	A	0.000718	0.000972	0.460293	0.049224	0.013624	0.000303	0.049942	0.013561	0.000231	0.0499415	0.0002304	0.000204273	0.9613	0.00368303	0.4807	-0.00136438	0.844778	0.0144232	0.92	0.0197638	0.49	0.0201784	0.61
rs281909	7	131794686	0.125249	A	G	9.7e-05	0.00078	0.901407	-0.038959	0.0108	0.00031	-0.038862	0.010749	0.0003	-0.0388623	0.0002961	0.00329127	0.333	-0.00169621	0.3009	-0.00680511	0.214232	0.00970896	0.45	0.00285405	0.67	0.00441234	0.22
rs13438328	7	146561551	0.032803	C	T	-0.000784	0.001417	0.579934	-0.066468	0.018793	0.000405	-0.067252	0.018695	0.000321	-0.0672525	0.0003193	-0.00706232	0.2817	-0.00739542	0.4479	0.000255392	0.976384	0.0262098	0.77	0.0343969	0.64	0.0278887	0.87
rs10240312	7	98054504	0.106362	G	T	-0.002526	0.000842	0.002695	0.036374	0.010318	0.000423	0.033848	0.010254	0.000964	0.0338479	0.0009604	0.00256615	0.4856	-0.00518822	0.04202	-0.0272276	3.01842e-07	-0.0125115	0.25	-0.0125115	0.39	-0.0125115	0.26
rs218970	7	10986944	0.250497	A	G	-0.001215	0.000608	0.045669	0.030045	0.008529	0.000427	0.02883	0.008489	0.000684	0.02883	0.0006915	-0.00344546	0.1851	-0.000188782	0.2635	-0.00305504	0.479836	-0.00277173	0.031	-0.0184246	0.72	-0.0201826	0.85
rs845552	7	55245507	0.482107	A	G	-0.000658	0.000518	0.203854	0.024693	0.007036	0.000449	0.024034	0.007001	0.000597	0.0240345	0.0005961	-0.00453415	0.04417	0.000476607	0.3315	-0.0015649	0.663959	0.00788948	0.14	0.00706085	0.12	0.00658635	0.47
rs4726612	7	143060291	0.22664	T	C	0.000218	0.000614	0.722784	-0.028111	0.008036	0.000469	-0.027893	0.007993	0.000484	-0.0278934	0.0004983	0.0011752	0.6645	0.00258093	0.2425	-0.00167406	0.687486	0.00983037	0.055	-0.00380188	0.86	-0.00749312	0.75
rs6977567	7	147976884	0.036779	G	A	1.4e-05	0.001397	0.992097	-0.071288	0.020432	0.000485	-0.071274	0.020347	0.00046	-0.071274	0.0004593	-0.00670586	0.2669	0.00431347	0.2558	0.00169432	0.867211	0.0135371	0.36	0.0228138	0.47	0.041263	0.47
rs1405429	7	54095428	0.302187	A	C	0.001475	0.00057	0.009641	0.026528	0.007646	0.000522	0.028003	0.007607	0.000232	0.0280029	0.0002422	0.00504099	0.03966	0.00569239	0.2198	0.00264365	0.503581	0.0108177	0.022	-0.00539388	0.13	-0.00136695	0.14
rs12700592	7	25214405	0.49006	G	A	0.000677	0.000517	0.189973	0.02501	0.007255	0.000566	0.025688	0.007221	0.000375	0.0256877	0.0003617	0.00188122	0.4033	0.0023033	0.4011	0.00273034	0.448254	0.00240245	0.44	0.000250501	0.34	-0.00266111	0.58
rs1731183	7	144079906	0.423459	C	T	-0.00075	0.000526	0.154071	0.024619	0.007146	0.000571	0.023869	0.007111	0.000789	0.0238692	0.0008126	-0.0019081	0.4023	-0.00574223	0.02343	-0.00315471	0.392569	0.00544746	0.26	0.00850851	0.64	0.0109217	0.34
rs9642306	7	49629291	0.33996	G	A	-0.001807	0.000553	0.00109	-0.02603	0.007589	0.000604	-0.027837	0.007552	0.000228	-0.0278373	0.000217	-0.00652457	0.006025	-0.00266447	0.9268	-0.00674079	0.06944	-0.00185992	0.76	-0.00378005	0.56	0.00239953	0.33
rs3800933	7	2248959	0.491054	C	T	-0.001251	0.000521	0.016372	-0.026089	0.007639	0.000637	-0.027341	0.007607	0.000325	-0.0273408	0.0003083	-0.00663615	0.003196	-0.000172575	0.2432	-0.0020136	0.577352	-0.0039854	0.96	0.00292144	0.03	0.00292144	0.093
rs2347698	7	134388255	0.318091	A	G	-0.001152	0.000555	0.037727	-0.024756	0.00737	0.000782	-0.025909	0.007332	0.00041	-0.0259087	0.0004053	-0.00186441	0.4403	0.00477794	0.01137	-0.0111988	0.0029386	-0.011587	0.44	-0.0134452	0.032	-0.0171415	0.6
