## Supplementary Tables for "Sex-specific dissection of adiposity genetics reveals distinct pathways to endometrial cancer risk" (part 13 of 13)

### Sheet: 39. Mediation Full Results (continued)
Supplementary Table 39. Mediation analysis using GenomicSEM to partition endometrial cancer variant effects through adiposity-mediated versus direct pathways.
rs4723598	7	36953196	0.15507	G	A	-0.001465	0.000726	0.043509	-0.031996	0.009587	0.000846	-0.033461	0.009537	0.00045	-0.0334608	0.0004523	-0.00480347	0.1223	-0.00543962	0.1738	-0.00601193	0.250199	0.0104248	0.81	0.000345954	0.077	0.0104248	0.66
rs34619035	7	96369721	0.100398	C	A	0.000856	0.000976	0.380318	-0.040712	0.012203	0.000849	-0.039855	0.012128	0.001015	-0.0398554	0.0009939	-0.00153157	0.7386	0.0102095	0.007389	0.00048919	0.936397	0.0208361	0.12	0.012835	0.34	-0.00442648	0.39
rs6970104	7	27664194	0.299205	T	C	0.002639	0.00059	8e-06	0.02586	0.007815	0.000936	0.028499	0.007772	0.000246	0.0284988	0.0002398	0.00814859	0.0009127	0.00593022	0.2786	0.00518093	0.185848	0.0142969	0.51	0.0115429	0.9	0.025587	0.0064
rs1894761	7	75876754	0.272366	T	C	-0.000757	0.000586	0.196537	-0.026419	0.008087	0.001087	-0.027177	0.008048	0.000734	-0.0271765	0.0007452	-0.00325049	0.1985	-0.0013449	0.834	0.000929136	0.82626	-0.00447548	0.24	-0.0104869	0.81	-0.00141002	0.26
rs2299367	7	103332710	0.121272	G	T	-0.001204	0.000801	0.132591	-0.034297	0.01053	0.001125	-0.035501	0.010474	0.000701	-0.0355008	0.000688	-0.0044689	0.1948	0.00611329	0.007863	-0.00916809	0.111818	0.000383606	0.44	-0.00780518	0.76	-0.0225827	0.1
rs3757769	7	127541062	0.10338	A	G	0.004069	0.000881	4e-06	0.036117	0.011421	0.001565	0.040186	0.011356	0.000402	0.0401859	0.0003946	0.0142663	0.0001133	0.00575871	0.7619	0.00718207	0.204706	0.0210267	0.83	0.0318814	0.14	0.0316141	0.069
rs10503169	8	1858113	0.060636	A	G	-0.00146	0.001096	0.183082	-0.063912	0.015452	3.5e-05	-0.065372	0.015381	2.1e-05	-0.0653717	2.163e-05	-0.00358885	0.4661	-0.00229286	0.729	-0.0078343	0.272286	-0.0131443	0.23	-0.00611949	0.59	0.00666921	0.23
rs16903111	8	129586776	0.09841	T	C	-0.002001	0.000859	0.01989	0.059873	0.011963	5.59e-07	0.057872	0.011906	1e-06	0.0578723	1.144e-06	-0.00459516	0.2239	0.000963814	0.4397	-0.00822404	0.136589	-0.0260736	0.61	-0.0197046	0.16	-0.0336182	0.37
rs4733648	8	129793275	0.091451	C	T	-0.00122	0.000884	0.167434	0.048956	0.012131	5.4e-05	0.047736	0.012073	7.7e-05	0.047736	7.677e-05	-0.00519105	0.1838	0.00440097	0.0809	0.000223107	0.969446	-0.0262388	0.83	-0.0249465	0.94	-0.0318592	0.94
rs5017238	8	143954769	0.406561	G	A	-0.00192	0.000554	0.00053	0.040058	0.007589	1.3e-07	0.038139	0.007551	4.39e-07	0.0381386	4.128e-07	-0.00264793	0.2638	-0.00303383	0.562	-0.0163017	6.62369e-06	-0.00378165	0.4	0.00114956	0.61	-0.00127793	0.86
rs7813501	8	129556774	0.128231	G	A	-0.000713	0.000773	0.35631	-0.064973	0.010906	2.56e-09	-0.065687	0.010857	1.45e-09	-0.0656867	1.311e-09	-0.0045773	0.1738	0.00367462	0.125	-0.00127583	0.81555	0.0100771	0.008	-0.0107941	0.45	-0.00848688	0.22
rs7842970	8	60259173	0.05169	T	C	-0.004707	0.001346	0.00047	0.072174	0.016921	2e-05	0.067467	0.016815	6e-05	0.0674676	6.132e-05	-0.0148368	0.01724	-0.0132819	0.2336	-0.0102479	0.192947	-0.0254138	0.4	-0.0254138	0.33	-0.0155748	0.35
rs979200	8	127923720	0.364811	C	T	4.6e-05	0.000536	0.931826	0.031263	0.007312	1.9e-05	0.031308	0.007276	1.7e-05	0.0313084	1.672e-05	-0.000895976	0.7015	-0.00211161	0.3455	0.00457891	0.223803	0.00316998	0.089	0.00276351	0.029	-0.00130399	0.67
rs12548940	8	51157913	0.186879	A	C	0.001636	0.000662	0.013527	0.035736	0.00903	7.6e-05	0.037372	0.008985	3.2e-05	0.0373722	3.206e-05	0.00854706	0.003083	0.00227372	0.6772	0.00152517	0.731592	-0.00161028	0.43	-0.00177229	0.61	-0.00408319	0.2
rs10808677	8	96346672	0.313121	G	A	-0.000481	0.000556	0.386401	-0.030882	0.007808	7.6e-05	-0.031364	0.007772	5.5e-05	-0.031364	5.597e-05	-0.00169143	0.4863	-0.00194956	0.5164	-0.00247087	0.52335	0.0116363	0.4	0.00627787	0.55	-0.00189975	0.89
rs10216416	8	116967356	0.468191	G	A	-0.00129	0.000522	0.013542	-0.027924	0.007091	8.2e-05	-0.029214	0.007056	3.5e-05	-0.0292142	3.432e-05	-0.00686771	0.002324	-0.00278489	0.9808	0.0058658	0.103615	-0.0075623	0.94	-0.0122785	0.89	-0.0164663	0.25
rs6995018	8	38804069	0.435388	A	G	0.001155	0.00059	0.05008	0.030153	0.007705	9.1e-05	0.031308	0.007662	4.4e-05	0.0313079	4.678e-05	0.00101805	0.7144	-0.000586571	0.614	0.00676156	0.0616339	0.00471206	0.31	0.0132041	0.57	0.0196611	0.014
rs2554373	8	131258535	0.421471	C	T	0.000791	0.000524	0.130991	0.027652	0.007091	9.6e-05	0.028443	0.007056	5.5e-05	0.028443	5.379e-05	0.00150314	0.5095	0.00161539	0.5248	0.00108133	0.766094	0.0126811	0.89	0.0145624	0.38	0.0113946	0.9
rs7815340	8	17143246	0.421471	G	A	0.000789	0.000528	0.134813	0.02859	0.007365	0.000104	0.02938	0.007331	6.1e-05	0.0293796	6.035e-05	0.00340794	0.1348	0.000958588	0.8686	-0.00066623	0.859735	0.00501605	0.61	0.0104846	1	0.00335705	0.5
rs12548629	8	104201401	0.286282	C	T	0.001585	0.000583	0.006588	-0.029532	0.007703	0.000126	-0.027948	0.007662	0.000265	-0.0279479	0.0002739	0.00448939	0.07133	0.002748	0.673	0.00886958	0.0273017	0.00352125	0.38	-0.00366728	0.88	0.000831799	0.29
rs4637783	8	128996639	0.157058	C	T	0.001253	0.000695	0.071205	0.033805	0.009144	0.000218	0.035059	0.009096	0.000116	0.0350588	0.0001159	0.0050203	0.1045	0.00206886	0.9071	-0.00361753	0.420124	0.021345	0.73	0.0279176	0.65	0.0207866	0.92
rs17464492	8	128342866	0.276342	A	G	0.000749	0.000578	0.195051	-0.029193	0.007976	0.000252	-0.028444	0.007938	0.000339	-0.028444	0.0003507	-0.00240139	0.3399	0.020054	5.379e-19	-0.00526275	0.186376	0.0219899	0.0021	0.00553883	0.32	-0.0191174	0.00021
rs11166903	8	140282987	0.267396	G	A	-0.000475	0.000594	0.423475	0.031069	0.008526	0.000269	0.030593	0.008489	0.000314	0.0305931	0.0003067	-0.000724218	0.7792	0.000278819	0.9873	-0.0023072	0.582896	-0.00910139	0.8	-0.012983	0.067	-0.00156092	0.46
rs2656231	8	55237586	0.255467	G	A	0.00083	0.000589	0.158877	-0.031974	0.00891	0.000332	-0.031144	0.008875	0.000449	-0.0311443	0.0004345	0.00383086	0.1376	0.000322952	0.6776	0.00568659	0.154193	-0.017808	0.24	-0.00633834	0.32	-0.00790664	0.56
rs7007589	8	32014212	0.018887	A	G	-0.002424	0.002023	0.230927	-0.086437	0.024388	0.000394	-0.088861	0.024229	0.000245	-0.0888612	0.0002364	0.00344584	0.7338	0.00237456	0.8829	-0.0162807	0.147612	-0.00977257	0.16	-0.0515607	0.23	-0.0515607	0.36
rs2844267	8	108115161	0.463221	C	T	-0.000494	0.000518	0.340475	0.025024	0.00709	0.000417	0.02453	0.007056	0.000508	0.0245305	0.0005108	-0.00331866	0.1414	-0.000984778	0.6076	0.00335972	0.351596	-0.0030602	0.65	-0.00569054	0.55	-0.00163947	0.5
rs2703862	8	36395585	0.093439	C	A	-0.00058	0.00089	0.514606	-0.039111	0.011146	0.00045	-0.03969	0.011081	0.000341	-0.0396904	0.000338	-0.00650175	0.09265	0.00110813	0.1994	0.00647164	0.305343	-0.0129652	0.38	0.00900031	0.25	0.000860788	0.29
rs2936508	8	6513892	0.241551	C	T	-0.00181	0.000613	0.003133	-0.028177	0.008036	0.000455	-0.029987	0.007993	0.000176	-0.0299874	0.0001755	-0.0045438	0.08399	-0.00468964	0.1979	-0.00701232	0.093158	-0.00697617	0.99	-0.00250568	0.61	-0.0131456	0.22
rs1436613	8	35597155	0.068588	A	G	0.001258	0.001004	0.209896	-0.047784	0.01363	0.000455	-0.046526	0.013562	0.000602	-0.0465257	0.0006187	0.000239722	0.9577	-0.00099071	0.9262	0.00692804	0.27516	0.0188575	0.81	0.0384029	0.2	0.0227348	0.52
rs1553183	8	3276592	0.348907	T	C	0.001253	0.000548	0.022378	0.026915	0.007698	0.000471	0.028168	0.007662	0.000237	0.0281678	0.0002376	0.00298296	0.2069	-0.00142555	0.3545	0.00630854	0.098828	0.0194117	0.37	0.015467	0.96	0.013138	0.65
rs4909345	8	137529123	0.408549	A	G	0.000472	0.000524	0.367445	0.025711	0.007365	0.000481	0.026184	0.007332	0.000355	0.0261838	0.0003374	0.00198057	0.3873	0.00238611	0.7454	-0.00302162	0.407239	-0.000382173	0.59	0.0085525	0.16	0.00969616	0.79
rs3824319	8	19221997	0.477137	A	G	0.002074	0.000534	0.000102	0.025873	0.007422	0.000491	0.027947	0.007386	0.000155	0.0279469	0.0001501	0.00732476	0.001173	0.00319578	0.7845	0.0107666	0.00284099	-0.0042619	0.97	-0.00612873	0.73	-0.00738919	0.21
rs11775434	8	145048666	0.439364	T	G	0.000275	0.000585	0.638731	0.026185	0.007595	0.000566	0.026459	0.007552	0.000459	0.0264592	0.0004511	0.00110055	0.6921	0.00254336	0.3152	-0.00792063	0.028778	0.0141418	0.71	0.0165551	0.66	0.0262141	0.37
rs4733833	8	129124831	0.409543	C	A	0.000308	0.000525	0.557598	0.025325	0.007365	0.000585	0.025633	0.007332	0.000472	0.0256327	0.0004772	0.00253329	0.2687	-0.00353554	0.02988	0.000574976	0.875674	-0.00166246	0.7	0.00257353	0.89	0.0092984	0.051
rs2246521	8	11481253	0.157058	A	C	-0.00052	0.000702	0.459181	0.032988	0.009638	0.00062	0.032469	0.009592	0.000712	0.0324687	0.0007016	-0.00100656	0.7451	0.00514824	0.06774	-0.00989489	0.0367587	0.00455591	0.14	-0.0043745	0.82	0.00312389	0.22
rs10091077	8	82705464	0.338966	A	G	0.000184	0.000545	0.735233	0.025063	0.007423	0.000734	0.025247	0.007387	0.000631	0.0252473	0.0006464	0.00217101	0.3612	-0.00404416	0.02625	0.000756467	0.843057	0.00779691	0.28	0.00568623	0.88	-0.00493553	0.1
rs7835853	8	26662246	0.198807	C	T	-0.000712	0.000644	0.269054	-0.029938	0.009027	0.000912	-0.030649	0.008985	0.000647	-0.0306493	0.0006522	-0.000485032	0.8635	-0.000579197	0.675	-0.00805331	0.0685504	-0.00109949	0.87	-0.00349602	0.39	0.00431967	0.3
rs7018251	8	115084137	0.17992	A	G	-0.001577	0.000678	0.020025	-0.030946	0.009361	0.000947	-0.032523	0.009316	0.000481	-0.0325233	0.0004831	-0.00289394	0.3232	-0.00454617	0.33	-0.00839683	0.0723103	-0.00719643	0.99	-0.00719643	0.79	-0.00346321	0.21
rs16904937	8	134541558	0.16501	C	T	-0.000278	0.000694	0.688958	-0.030868	0.009363	0.000978	-0.031146	0.009316	0.000828	-0.0311459	0.0008347	0.000281625	0.9261	-0.00441142	0.1281	1.68218e-06	0.999722	-0.00536756	0.91	0.00254505	0.023	0.00152121	0.18
rs2553878	8	54056383	0.124254	A	C	-0.001462	0.000794	0.065394	-0.036904	0.011296	0.001087	-0.038366	0.011246	0.000646	-0.0383663	0.0006535	-0.00595669	0.08343	-0.0017812	0.7054	-0.00329971	0.552248	-0.00037962	0.38	-0.000569504	0.64	-0.00837994	0.54
rs681848	8	53861675	0.362823	C	A	-0.00017	0.000533	0.750113	-0.023865	0.007312	0.001099	-0.024035	0.007277	0.000957	-0.0240347	0.0009769	-0.000762925	0.7445	-0.00155068	0.6577	-0.000926345	0.801229	0.0103316	0.65	0.00156844	0.089	0.00590158	0.38
rs17622492	8	16425735	0.077535	G	A	-0.000707	0.000983	0.471828	-0.040858	0.012584	0.001167	-0.041565	0.012514	0.000896	-0.0415651	0.0008984	-0.00534792	0.2057	-0.000312226	0.5446	0.00130921	0.856621	0.00952724	0.77	0.0134946	0.44	-0.00401023	0.51
rs2030784	8	102614986	0.387674	G	A	-0.000455	0.000528	0.388469	-0.023138	0.007147	0.001205	-0.023594	0.007111	0.000907	-0.0235938	0.0008894	-0.00280526	0.2245	-0.00374588	0.1696	0.00242628	0.507669	-0.00180829	0.023	0.00998718	0.71	0.00395053	0.75
rs7845415	8	70481484	0.253479	A	G	0.000852	0.000603	0.158061	0.026711	0.008363	0.001404	0.027563	0.008324	0.000929	0.0275625	0.000956	0.00197494	0.4489	-0.00214714	0.1687	0.0057679	0.180008	0.0198423	0.019	0.00669293	0.2	0.00811067	0.14
rs11780328	8	79214863	0.16501	T	C	0.001496	0.000696	0.031488	0.029705	0.009419	0.001611	0.031201	0.009372	0.000871	0.031201	0.0008731	0.00481641	0.1121	-0.00216465	0.09778	0.00543353	0.248202	0.00824689	0.57	0.0189086	0.2	0.0225367	0.051
rs10505379	8	121326427	0.180915	G	T	0.002383	0.000698	0.000638	0.03003	0.009529	0.001625	0.032413	0.009482	0.00063	0.0324131	0.0006379	0.00616674	0.03798	0.00294276	0.9608	0.00681604	0.150443	0.0207389	0.88	0.0279912	0.33	0.0214075	0.29
rs1362910	8	30856464	0.385686	A	G	0.004704	0.000613	1.67e-14	0.020378	0.00722	0.004768	0.025082	0.007166	0.000465	0.0250817	0.0004714	0.0133531	3.026e-09	0.0126885	0.004088	0.0137616	0.00016138	0.0190796	0.83	0.0186612	0.48	0.0215193	0.61
rs1055595	9	92213923	0.483101	T	G	-0.005477	0.000702	5.9e-15	0.032212	0.007077	5e-06	0.026735	0.007001	0.000134	0.0267347	0.0001277	-0.0161116	5.309e-09	-0.00881452	0.4275	-0.0156519	1.37689e-05	-0.0386594	0.0024	-0.0341278	0.15	-0.0254174	0.25
rs1590625	9	22259421	0.048708	A	G	9e-06	0.001165	0.994058	0.086905	0.014697	3.36e-09	0.086914	0.014613	2.72e-09	0.0869141	2.56e-09	-0.00358076	0.4969	0.00613938	0.1262	-0.000403854	0.956621	0.0138716	0.072	0.00058175	0.19	0.0098892	0.056
rs41506255	9	113779436	0.128231	G	A	0.000574	0.000872	0.510256	0.050078	0.011254	9e-06	0.050653	0.011189	6e-06	0.0506526	5.983e-06	-0.00223426	0.5881	-0.00148942	0.9725	0.00238765	0.66118	0.0332604	0.19	0.0314996	0.12	0.0080504	0.00098
rs1982915	9	27579560	0.467197	A	G	-0.000445	0.000518	0.389982	0.028006	0.00709	7.8e-05	0.027561	0.007056	9.4e-05	0.0275612	0.0001007	0.000113117	0.96	-0.000980962	0.6986	-0.00174563	0.627885	-0.00824889	0.65	-0.0144127	0.0087	-0.00707156	0.32
rs17654113	9	75830053	0.200795	C	T	0.001291	0.000654	0.048174	-0.034972	0.008864	8e-05	-0.03368	0.00882	0.000134	-0.0336801	0.0001409	0.00368298	0.1898	0.0020604	0.7308	0.00662375	0.148519	0.00109539	0.76	0.00315914	0.64	0.00125237	0.68
rs10514832	9	89368334	0.206759	G	A	0.000697	0.000626	0.26541	-0.031236	0.008093	0.000113	-0.030539	0.008048	0.000148	-0.0305389	0.0001468	0.00425013	0.1261	0.00475355	0.3316	-0.000962322	0.814846	-0.00542613	0.51	-0.014189	0.28	-0.00994684	0.61
rs9695818	9	38690424	0.316103	G	A	0.000798	0.000573	0.163795	-0.028911	0.007537	0.000125	-0.028113	0.007497	0.000177	-0.028113	0.0001752	0.00258994	0.308	-0.00192146	0.2335	0.00589495	0.122646	0.000404047	0.81	0.00443132	0.26	0.00135005	0.7
rs3010434	9	73586559	0.2167	T	C	0.000239	0.000616	0.698344	0.032559	0.008584	0.000149	0.032798	0.008544	0.000124	0.0327981	0.0001263	0.00312331	0.2528	-0.00149527	0.3607	-0.000479634	0.90765	0.00229297	0.17	-0.000608088	0.12	-0.0155382	0.32
rs2297880	9	35650458	0.263419	G	A	0.00102	0.000575	0.076068	-0.031172	0.008249	0.000158	-0.030152	0.008213	0.000242	-0.0301524	0.0002286	0.00472505	0.05231	0.00304881	0.6482	-0.00353769	0.398761	0.00729572	0.67	0.00644187	0.43	0.00694947	0.59
rs2417672	9	108710251	0.191849	T	C	6.5e-05	0.000747	0.930456	-0.032753	0.008771	0.000188	-0.032688	0.00871	0.000175	-0.0326884	0.0001793	-0.00112172	0.7488	-0.00180264	0.6322	0.00130212	0.784556	0.00488826	0.91	0.00720642	0.31	0.00937316	0.27
rs3218020	9	21997872	0.371769	G	A	0.001193	0.000526	0.023258	0.028463	0.007694	0.000216	0.029655	0.007662	0.000109	0.0296554	0.0001116	0.000836675	0.7071	-0.00155784	0.2562	0.0126185	0.000878213	0.0107128	0.74	0.0179767	0.38	0.0118903	0.73
rs7037673	9	123740484	0.423459	C	T	-0.00012	0.000506	0.812383	-0.025954	0.007033	0.000224	-0.026074	0.007001	0.000196	-0.0260735	0.0002001	-0.00150029	0.4896	8.22662e-05	0.5423	0.00621489	0.0900326	-0.00797847	0.94	-0.0138725	0.37	-0.00984797	0.83
rs2383045	9	17739006	0.044732	T	C	0.001678	0.00119	0.158504	0.05466	0.015084	0.00029	0.056338	0.014998	0.000172	0.0563382	0.0001713	0.00559387	0.3044	0.0125475	0.09463	0.000661723	0.927492	-0.0109651	0.57	-0.0116409	0.39	0.00996715	0.11
rs7871902	9	13974008	0.196819	A	G	-6e-06	0.000636	0.992328	0.033631	0.009299	0.000299	0.033625	0.009261	0.000282	0.0336251	0.000284	0.00238744	0.3769	-0.00487946	0.0135	-0.00350478	0.463628	0.00991517	0.5	0.0135728	0.23	-0.00416931	0.18
rs7390078	9	23189128	0.26839	A	G	-0.001627	0.000594	0.006175	-0.030234	0.008362	0.0003	-0.03186	0.008324	0.000129	-0.0318605	0.0001324	-0.00317364	0.2116	0.000553447	0.3209	-0.00915011	0.027125	-0.0126977	0.98	-0.0209584	0.91	-0.0209584	0.79
rs4741860	9	3853657	0.475149	G	A	-0.002168	0.000551	8.4e-05	0.026202	0.007261	0.000308	0.024034	0.007221	0.000874	0.0240345	0.0008543	-0.00597278	0.01043	-0.00409446	0.639	-0.00962657	0.0076602	-0.00201952	0.96	-0.0064353	0.2	-0.00841863	0.24
rs7040359	9	115737459	0.282306	C	A	8.5e-05	0.000602	0.887492	0.028855	0.008035	0.000329	0.02894	0.007993	0.000294	0.0289399	0.0003056	-0.000919868	0.7346	0.0024794	0.222	2.87717e-06	0.999429	0.0074852	0.13	0.00457734	0.13	-0.00597977	0.24
rs12552786	9	100943397	0.042743	A	C	-0.000416	0.001292	0.747278	-0.057245	0.016085	0.000372	-0.057661	0.01599	0.000311	-0.0576612	0.0003071	-0.00550223	0.3245	-0.000496933	0.6205	0.00687901	0.463573	0.00123854	0.96	0.00657653	0.067	0.00530205	0.03
rs1319551	9	77264546	0.238569	T	C	0.00065	0.000601	0.279993	-0.027826	0.008034	0.000533	-0.027177	0.007993	0.000674	-0.0271769	0.0007032	0.00101543	0.7029	-0.00186684	0.1839	0.00588104	0.140429	0.00132484	0.48	0.00772172	0.18	0.00827802	0.41
rs7859091	9	24740388	0.037773	T	C	0.001175	0.001352	0.384764	-0.053877	0.015658	0.00058	-0.052702	0.01555	0.000701	-0.0527017	0.0006891	0.0063596	0.2856	-0.00112791	0.7509	0.00504304	0.581952	-0.0359538	0.028	0.00230167	0.54	0.00495519	0.95
rs4740351	9	133454489	0.101392	G	A	0.000923	0.000841	0.272411	0.036012	0.010591	0.000673	0.036935	0.01053	0.000452	0.0369344	0.000446	0.0033901	0.3632	0.00698055	0.1644	-0.0037433	0.502097	0.0221881	0.27	0.0221881	0.092	-0.0232525	0.00053
rs4741761	9	2743254	0.332008	G	A	0.000826	0.000552	0.134567	0.02646	0.007808	0.000702	0.027286	0.007773	0.000447	0.0272863	0.000439	0.00383447	0.1092	0.001856	0.9314	0.000458397	0.906152	0.0103326	0.16	-0.00801279	0.064	0.00106531	0.76
rs12352785	9	6956850	0.328032	A	C	0.002843	0.000566	5.02e-07	0.026812	0.007921	0.000712	0.029656	0.007883	0.000168	0.0296557	0.0001672	0.0110869	1.211e-06	0.00203927	0.3125	0.00772629	0.0462104	0.0165422	0.24	0.00438844	0.4	0.0105806	0.46
rs1118644	9	81901856	0.496024	T	G	0.000254	0.000516	0.622545	-0.023572	0.007035	0.000806	-0.023318	0.007001	0.000866	-0.023318	0.0008762	0.000511231	0.8203	0.00126923	0.3442	0.000685875	0.849024	0.0119926	0.069	0.00721816	0.12	-0.0140378	0.068
rs10819687	9	102346029	0.306163	C	A	0.001505	0.000566	0.007906	0.025672	0.007756	0.000933	0.027176	0.007717	0.000429	0.0271762	0.0004339	0.00588694	0.01594	0.00537179	0.2785	-0.00268363	0.488628	0.0168508	0.86	0.00892943	0.36	0.0103413	0.48
rs10987740	9	130562464	0.38171	G	A	-0.001019	0.000532	0.055774	-0.023347	0.007147	0.001089	-0.024365	0.007111	0.000612	-0.0243653	0.0006081	-0.00240893	0.2984	-0.00152425	0.5523	-0.0048876	0.181202	-0.00314108	0.44	-0.00554053	0.25	-0.00776749	0.19
rs2151685	9	113255131	0.10835	A	C	-0.001768	0.000846	0.03656	-0.038583	0.011962	0.001258	-0.040351	0.011907	0.000702	-0.0403509	0.0007113	-0.00237923	0.5176	-0.0091974	0.03501	-0.00335179	0.563016	-0.01241	0.87	-0.0231349	0.16	-0.0129601	0.4
rs10509849	10	109565840	0.462227	C	A	-5.5e-05	0.000516	0.915934	-0.032245	0.007583	2.1e-05	-0.032299	0.007551	1.9e-05	-0.0322995	1.948e-05	-0.00192275	0.3944	-0.000874575	0.8718	6.52454e-05	0.985566	0.0134332	0.58	0.0155775	0.7	0.0089819	0.071
rs11007742	10	30076326	0.107356	G	A	-0.000379	0.000831	0.647996	-0.046804	0.01141	4.1e-05	-0.047184	0.011356	3.3e-05	-0.0471837	3.381e-05	-0.000757322	0.835	-0.000431137	0.6715	0.00598385	0.299941	-0.0328136	0.4	-0.0244321	0.36	-0.01896	0.32
rs11201026	10	86164199	0.050696	G	T	0.0023	0.001185	0.052249	-0.059409	0.014809	6e-05	-0.057109	0.014721	0.000105	-0.0571087	0.000103	0.00492636	0.337	0.00940139	0.2473	0.00827063	0.308589	0.0116145	0.7	0.0116145	0.94	-0.00228691	0.65
rs2993390	10	8383689	0.353877	G	A	0.000412	0.000545	0.449709	-0.035026	0.008245	2.2e-05	-0.034614	0.008213	2.5e-05	-0.034614	2.518e-05	0.000230906	0.9234	0.00176018	0.5127	0.00205093	0.580158	0.00593419	0.88	0.00474026	0.52	0.000261884	0.73
rs5029676	10	87189235	0.493042	A	G	-0.001589	0.000525	0.002484	-0.030986	0.007311	2.3e-05	-0.032575	0.007276	8e-06	-0.0325749	7.969e-06	-0.00383415	0.08847	-0.00338896	0.3522	-0.0101102	0.00499747	-0.00481316	0.3	0.00176224	0.92	0.00425785	0.22
rs7921016	10	20301670	0.5	G	A	0.000243	0.000516	0.637068	-0.030284	0.007035	1.7e-05	-0.030041	0.007	1.8e-05	-0.0300406	1.762e-05	0.000521049	0.8169	0.00445286	0.03707	-0.00206856	0.565557	-0.00253107	0.91	0.000250451	0.17	-0.00188939	0.28
rs7894937	10	3388334	0.240557	G	A	0.000145	0.000601	0.809399	0.032543	0.008363	0.0001	0.032687	0.008324	8.6e-05	0.0326874	8.287e-05	0.000225472	0.9323	0.00691207	0.004761	-0.00502495	0.218023	0.00102664	0.74	-0.0046614	0.28	0.00191267	0.48
rs10828593	10	24333063	0.420477	G	A	0.000264	0.000505	0.601127	0.028675	0.007417	0.000111	0.028939	0.007386	8.9e-05	0.0289389	9.561e-05	7.43578e-05	0.9727	-0.000558483	0.5299	0.00358187	0.324925	0.00050752	0.74	-0.00295864	0.17	0.00926287	0.14
rs7096174	10	3075870	0.429423	T	C	0.000385	0.000531	0.468088	-0.029324	0.007695	0.000139	-0.028939	0.007662	0.000159	-0.0289388	0.0001618	0.00302696	0.1945	0.00134431	0.866	0.00267749	0.463894	-0.0138477	0.85	-0.014893	0.75	-0.0165991	0.62
rs2275929	10	5042664	0.163022	C	T	0.000264	0.000784	0.736362	-0.034772	0.009215	0.000161	-0.034508	0.009151	0.000163	-0.0345076	0.0001681	-0.00129666	0.7284	-0.00104671	0.9196	0.00377774	0.433494	0.00118794	0.68	-0.000169492	0.39	0.0146093	0.81
rs4130145	10	13794906	0.342942	T	C	-0.002036	0.000567	0.00033	0.028	0.007427	0.000163	0.025964	0.007387	0.00044	0.0259636	0.0004292	-0.00532711	0.02582	-0.00534812	0.1669	-0.00729975	0.0559551	-0.0081259	0.7	-0.0137914	0.22	-0.00199012	0.46
rs3758532	10	95517171	0.01491	G	A	0.000463	0.002158	0.830256	-0.074941	0.019999	0.000179	-0.074478	0.019777	0.000166	-0.0744785	0.0001574	-0.00856454	0.3831	0.00672802	0.1435	0.00887016	0.520781	0.0297782	0.36	0.00622246	0.79	0.0318273	0.4
rs12779373	10	95559398	0.254473	G	T	0.000264	0.000579	0.648528	0.031101	0.008305	0.00018	0.031365	0.008268	0.000149	0.0313648	0.0001468	0.000930397	0.7103	-0.00134337	0.4888	0.00304609	0.460267	0.00985849	0.056	-0.00457426	0.76	-0.0024623	0.59
rs3136620	10	6001442	0.178926	G	A	-6.7e-05	0.000644	0.916863	0.032535	0.008807	0.000221	0.032468	0.008765	0.000212	0.0324682	0.0002113	0.000417094	0.8826	-0.00204681	0.2717	0.0029277	0.502836	-0.00467164	0.83	-0.00664757	0.071	-0.0135074	0.72
rs11189092	10	99043626	0.065606	T	C	0.00033	0.001047	0.752675	0.062066	0.016816	0.000223	0.062395	0.016758	0.000197	0.0623955	0.0002004	0.00326782	0.4723	0.00468718	0.4712	-0.00337054	0.651802	-0.0213479	0.56	-0.00777395	0.93	-0.0139272	0.5
rs17708917	10	110868250	0.086481	A	G	-0.000393	0.000934	0.67397	0.054962	0.014935	0.000233	0.054569	0.014883	0.000246	0.0545687	0.0002527	-0.0011135	0.7809	0.00403825	0.2259	-0.00774461	0.264234	-0.00178492	0.61	-0.00496408	0.17	0.0038157	0.33
rs6693	10	127730360	0.479125	A	G	0.001241	0.000536	0.020618	-0.026433	0.007203	0.000243	-0.025192	0.007166	0.000439	-0.0251917	0.0004588	0.00418463	0.07285	0.00355338	0.4178	0.00328326	0.364074	-0.00305457	0.34	0.00412431	0.92	0.00227528	0.96
rs2894324	10	77942632	0.259443	A	G	0.001102	0.000599	0.06563	-0.029766	0.008198	0.000283	-0.028665	0.008158	0.000442	-0.0286646	0.0004548	0.00255149	0.3203	-0.000838296	0.4056	0.0068705	0.105829	0.0111011	0.9	0.00715684	0.088	0.0120585	0.86
rs11014264	10	25144051	0.013916	C	T	-0.001432	0.002303	0.534031	-0.135262	0.037742	0.000339	-0.136695	0.037618	0.000279	-0.136695	0.0002674	-0.00853447	0.391	-0.00343906	0.98	-0.00156328	0.926625	0.0315058	0.38	0.029436	0.28	-0.0147168	0.48
rs4506553	10	122374644	0.142147	G	A	0.000268	0.000727	0.712547	0.035838	0.01008	0.000378	0.036106	0.010033	0.00032	0.0361063	0.0003187	0.00159686	0.6202	-0.000977824	0.4541	-0.00299643	0.538673	0.00307127	0.77	0.0128239	0.53	0.0175453	0.72
rs1854036	10	91960473	0.261431	A	G	-0.001335	0.000588	0.023222	0.029007	0.008197	0.000402	0.027673	0.008159	0.000694	0.0276726	0.0007119	-0.00546696	0.03277	-0.00756539	0.04065	-0.00462428	0.238513	0.0120287	0.47	0.0208225	0.93	0.0208992	0.77
rs686016	10	96987103	0.171968	C	T	0.000284	0.000682	0.677273	0.032075	0.009087	0.000416	0.032358	0.009041	0.000345	0.0323582	0.0003514	0.000769427	0.7964	-0.00074079	0.9621	0.00127262	0.788348	0.00751966	0.37	0.00404384	0.67	0.00284214	0.39
rs11194893	10	111612577	0.259443	T	C	-6.3e-05	0.000603	0.917365	0.030435	0.008637	0.000425	0.030373	0.008599	0.000412	0.0303728	0.0004111	-0.000663382	0.7977	0.000168941	0.9192	-0.0047294	0.290994	0.00860881	0.51	0.0123115	0.86	0.0146047	0.32
rs1797	10	119705438	0.394632	C	T	-0.001288	0.000531	0.015285	-0.025557	0.007312	0.000473	-0.026845	0.007276	0.000225	-0.0268451	0.0002163	-0.00588714	0.01055	0.000600582	0.1201	-0.00133054	0.713098	-0.00407631	0.43	-0.0169609	0.069	-0.00535939	0.46
rs11597828	10	44935311	0.139165	C	A	-0.001375	0.000748	0.066003	0.038969	0.01118	0.000491	0.037594	0.011135	0.000735	0.0375943	0.0007464	-0.00406581	0.2111	-0.00171809	0.7078	-0.00598875	0.239062	0.00291377	0.87	-0.00517335	0.67	-0.010427	0.26
rs17106584	10	88090889	0.054672	C	A	0.004685	0.001157	5.1e-05	0.047574	0.013656	0.000494	0.052259	0.013563	0.000117	0.0522586	0.0001177	0.0177787	0.0003421	0.0104843	0.79	0.017163	0.0199347	-0.00966609	0.58	-0.0141361	0.72	-0.0118397	0.65
rs12354695	10	126233083	0.062624	C	T	-0.001189	0.001053	0.25851	-0.053658	0.015556	0.000562	-0.054848	0.015491	0.000399	-0.0548475	0.0003919	-0.00722863	0.1235	0.00463564	0.1582	-0.00732418	0.289548	0.024748	0.042	0.0129477	0.33	-0.00629816	0.1
rs531325	10	89931019	0.189861	G	A	0.001089	0.00066	0.099283	0.032261	0.009358	0.000566	0.03335	0.009316	0.000344	0.0333497	0.0003478	0.00427981	0.1358	0.00184142	0.9789	-0.00164955	0.71991	0.0111816	0.96	0.0146518	0.29	0.0124071	0.97
rs11195327	10	112555409	0.147117	G	A	0.000431	0.000735	0.557353	0.032534	0.009533	0.000643	0.032965	0.009482	0.000508	0.032965	0.0005131	0.000247487	0.9379	0.00494474	0.1591	-0.00264307	0.619331	0.0162223	0.15	0.00821925	0.93	-0.00141632	0.87
rs7917231	10	76813362	0.133201	C	T	-0.002647	0.000788	0.00078	-0.036381	0.010693	0.000668	-0.039027	0.010639	0.000244	-0.0390272	0.0002528	-0.0112252	0.0007009	-0.00423967	0.5643	-0.00195448	0.728343	-0.00606359	0.92	-0.00749856	0.23	-0.0126372	0.66
rs10882018	10	93812405	0.355865	T	C	-0.000622	0.000548	0.256525	-0.025838	0.007752	0.00086	-0.02646	0.007717	0.000607	-0.0264595	0.0005847	-0.00149208	0.5289	-0.00150981	0.7344	-0.00178643	0.649754	-0.00623668	0.38	-0.0043034	0.82	-0.00444618	0.8
rs7093791	10	18623463	0.207753	A	G	0.000941	0.000627	0.133353	0.026236	0.007874	0.000862	0.027177	0.007828	0.000517	0.0271772	0.0005249	0.00555289	0.04527	0.00045178	0.439	-0.00177257	0.669772	-0.00201508	0.13	0.00575864	0.16	0.0101444	0.87
rs12782946	10	115922492	0.097416	C	T	-0.004441	0.000927	2e-06	-0.042027	0.013182	0.001431	-0.046468	0.01312	0.000397	-0.0464682	0.0003942	-0.0136458	0.0003232	-0.0073832	0.9473	-0.0163984	0.00933147	-0.01641	0.91	-0.0147891	0.64	-0.0185823	0.76
rs4278430	10	55958039	0.238569	A	C	0.001045	0.000605	0.084169	0.026407	0.008309	0.001482	0.027452	0.008269	0.0009	0.0274524	0.0009107	-0.000127525	0.9615	-0.00118283	0.6072	0.00890611	0.0310142	0.0153603	0.64	0.0187312	0.87	0.0229712	0.39
rs10789841	11	111469582	0.309145	T	C	-0.000558	0.000565	0.323459	0.03374	0.008248	4.3e-05	0.033182	0.008213	5.3e-05	0.0331822	5.058e-05	-0.000745242	0.7596	-0.00979851	4.005e-05	0.00933851	0.0218524	0.000542107	0.042	-0.0132575	0.57	-0.0168055	0.086
rs10835917	11	32484265	0.366799	T	C	0.000514	0.000536	0.337056	-0.038047	0.007256	1.58e-07	-0.037533	0.00722	2.01e-07	-0.0375332	2.07e-07	-0.00235912	0.3123	0.00369283	0.03711	0.00654929	0.0770903	0.0257445	1.7e-05	-0.00818004	0.01	0.00818004	0.53
rs10840489	11	2192798	0.115308	C	T	0.001226	0.000809	0.129766	-0.050172	0.009874	3.75e-07	-0.048946	0.009812	6.09e-07	-0.048946	6.424e-07	0.00225307	0.5391	0.00772101	0.06861	0.00809304	0.110396	-0.0196056	0.19	-0.0107963	0.41	-0.0134443	0.44
rs1784349	11	126805678	0.134195	C	A	-0.001926	0.00084	0.021869	0.040347	0.009608	2.7e-05	0.038421	0.009537	5.6e-05	0.038421	5.483e-05	-0.00829345	0.04041	-0.00382597	0.9847	-0.00401295	0.405589	-0.0136962	0.29	-0.000551142	0.2	-0.00165656	0.41
rs4255548	11	68973970	0.38668	A	G	0.002248	0.000551	4.5e-05	0.031153	0.007151	1.3e-05	0.033402	0.00711	3e-06	0.0334017	2.592e-06	0.00244978	0.2892	0.0044618	0.1455	0.0131968	0.000350566	0.0295225	0.22	0.022991	0.69	0.0134432	0.16
rs486055	11	102650424	0.138171	C	T	-0.000328	0.000736	0.65616	-0.049002	0.009861	6.73e-07	-0.04933	0.009811	4.96e-07	-0.0493296	5.324e-07	-0.00254105	0.4383	-0.00346752	0.4688	0.000608947	0.900735	0.00538287	0.9	0.011178	0.077	0.0159676	0.034
rs7944096	11	79222314	0.190855	A	G	0.001877	0.000685	0.006158	-0.038588	0.009691	6.8e-05	-0.036711	0.009646	0.000141	-0.0367109	0.0001375	0.00317574	0.2674	0.00228164	0.8975	0.0144051	0.00431956	0.0137324	0.47	0.0152582	0.079	-0.000159318	0.33
rs7101758	11	90594199	0.287276	G	A	0.001806	0.000577	0.001759	0.029889	0.007812	0.00013	0.031695	0.007772	4.5e-05	0.0316949	4.503e-05	0.00566535	0.02272	0.00139137	0.6404	0.00853678	0.0271644	0.00563093	0.78	0.00308353	0.35	0.00676512	0.14
rs7129793	11	72455885	0.152087	C	T	-0.002305	0.000821	0.00499	-0.036832	0.00966	0.000137	-0.039137	0.009592	4.5e-05	-0.0391366	4.651e-05	-0.00467547	0.2235	0.00259508	0.1628	-0.0108298	0.0294958	-0.0360766	0.039	-0.0248523	0.098	-0.0178268	0.52
rs286044	11	85074491	0.072565	T	C	-0.004204	0.001011	3.2e-05	-0.044306	0.01188	0.000192	-0.048509	0.011798	3.9e-05	-0.0485093	3.856e-05	-0.0127381	0.00339	-0.0101535	0.1863	-0.00906769	0.15099	-0.0169042	0.68	-0.0277187	0.71	-0.0356645	0.21
rs12789264	11	61947706	0.252485	A	G	0.000351	0.000591	0.552372	-0.029898	0.008087	0.000218	-0.029546	0.008048	0.000241	-0.0295464	0.0002347	0.00365919	0.1585	0.0025506	0.8328	-0.00425134	0.294905	0.00173588	0.44	-0.000144112	0.53	-0.016552	0.018
rs10835147	11	3838953	0.122266	T	C	-8.6e-05	0.000795	0.914067	0.039499	0.010693	0.000221	0.039413	0.010639	0.000212	0.0394134	0.0002059	0.000901927	0.7947	-0.0013617	0.6474	-0.000174687	0.975089	-0.00587551	0.63	-0.0158039	0.54	0.00821637	0.065
rs4753891	11	110298547	0.275348	G	A	-0.001396	0.000585	0.016963	0.028793	0.007813	0.000228	0.027397	0.007773	0.000424	0.0273969	0.0004203	-0.00311946	0.2156	-0.00106369	0.7712	-0.00725893	0.0680487	-0.0123354	0.43	-0.0088254	0.35	-0.0102364	0.42
rs17214070	11	4391231	0.138171	A	G	-0.000253	0.000751	0.736526	-0.037948	0.010303	0.00023	-0.0382	0.010253	0.000195	-0.0382005	0.0001929	-0.000210201	0.9486	0.00100531	0.7068	0.000499555	0.925707	-0.00636804	0.78	-0.0166521	0.29	-0.0119264	0.82
rs2924113	11	80148408	0.476143	T	C	-0.000639	0.000585	0.27439	0.025996	0.007102	0.000252	0.025357	0.007056	0.000326	0.0253571	0.0003284	-0.00115194	0.6766	0.000876535	0.6733	-0.000719202	0.842339	-0.0155507	0.77	-0.012818	0.95	-0.0143981	0.64
rs500629	11	114045560	0.32505	C	A	-0.000885	0.000553	0.109319	0.027566	0.007534	0.000253	0.02668	0.007497	0.000373	0.0266802	0.0003784	-0.00385164	0.1089	-0.00494056	0.3344	0.00204641	0.591145	-0.00805624	0.47	-0.00297884	0.81	0.00787955	0.27
rs6592199	11	84455359	0.132207	T	G	-0.000957	0.000767	0.212186	0.04026	0.011018	0.000258	0.039303	0.01097	0.00034	0.0393028	0.0003301	-0.00280361	0.3987	0.000950242	0.605	0.00170242	0.751976	-0.0207215	0.85	-0.0271124	0.42	-0.02644	0.52
rs17320372	11	30686020	0.241551	C	T	-0.001949	0.00062	0.001663	0.031441	0.008641	0.000274	0.029491	0.008599	0.000605	0.0294914	0.0006055	-0.00544241	0.03872	-0.00579804	0.162	-0.00592734	0.159717	-0.00921028	0.46	-0.00921028	0.21	-0.00161408	0.43
rs12420177	11	56748714	0.082505	C	T	0.000366	0.000937	0.696036	0.046654	0.012961	0.000319	0.04702	0.0129	0.000267	0.0470205	0.0002716	0.00760835	0.06286	-0.00168688	0.2014	-6.41592e-05	0.992214	-0.0232676	0.85	-0.0261359	0.7	-0.0401519	0.11
rs654240	11	69448373	0.424453	T	C	0.001366	0.00053	0.009963	0.026691	0.007476	0.000357	0.028057	0.007442	0.000163	0.0280572	0.0001543	0.00851418	0.000203	-0.00366437	0.0001602	0.00976081	0.00773713	-0.0248344	0.068	-0.0203555	0.066	-0.0116261	0.26
rs863731	11	123424329	0.255467	G	T	0.001051	0.000593	0.076109	-0.028063	0.007924	0.000398	-0.027011	0.007883	0.000611	-0.0270114	0.0006161	-0.000751	0.771	0.00462179	0.1128	0.00663948	0.0985031	0.0116281	0.98	0.0116281	0.7	0.0164881	0.28
rs12794476	11	116478904	0.063618	G	A	0.001563	0.001065	0.142227	-0.046657	0.013201	0.000409	-0.045093	0.013121	0.000589	-0.0450932	0.0005953	0.00790268	0.08783	0.0106104	0.236	-0.00612064	0.407709	-0.0147865	0.99	-0.012542	0.74	0.00957209	0.035
rs7950346	11	80695445	0.151093	T	C	-0.000276	0.000729	0.705111	-0.036491	0.010354	0.000425	-0.036767	0.010308	0.000361	-0.0367673	0.0003562	-0.00206993	0.51	-0.000764624	0.8707	-0.00300487	0.57285	0.0122447	0.41	0.0138705	0.41	0.0112478	0.63
rs763851	11	33681621	0.335984	A	G	0.000972	0.00055	0.07683	0.025763	0.007369	0.000472	0.026735	0.007332	0.000266	0.0267352	0.0002688	0.00079702	0.7381	0.00399595	0.2792	0.00680036	0.0756432	-0.00240645	0.66	0.00648093	0.15	0.00132896	0.61
rs11233666	11	69935558	0.380716	A	G	0.001322	0.000539	0.014214	0.025908	0.007477	0.00053	0.027231	0.007442	0.000253	0.0272309	0.0002394	0.00368435	0.112	-0.00259632	0.1087	0.00726465	0.0535069	0.0115878	0.6	0.0113478	0.037	0.0205277	0.36
rs536141	11	117104536	0.445328	C	A	-0.000871	0.00051	0.087486	0.025291	0.007308	0.000539	0.02442	0.007277	0.000791	0.0244203	0.0007631	-0.0005834	0.788	-0.00713764	0.002016	-0.00871021	0.0172962	0.00901026	0.63	0.01668	0.049	0.0148328	0.088
rs11216124	11	98471663	0.187873	C	A	0.002584	0.000689	0.000177	0.031758	0.009199	0.000556	0.034342	0.009151	0.000175	0.0343416	0.000167	0.0061258	0.03419	0.00767223	0.1417	0.00824995	0.0835411	0.00822731	0.48	0.0138155	0.63	0.0204382	0.64
rs512932	11	121973541	0.204771	A	G	-0.000596	0.00072	0.407492	-0.029502	0.008602	0.000605	-0.030098	0.008544	0.000427	-0.0300981	0.0004353	-0.000934253	0.7846	-0.00938856	0.007256	0.00669898	0.131548	-0.00171204	0.081	-0.013373	0.52	-0.0178196	0.48
rs12576453	11	107830614	0.405567	G	A	-4.9e-05	0.000525	0.925637	-0.024757	0.007311	0.000708	-0.024806	0.007277	0.000652	-0.0248061	0.0006584	0.000180575	0.9372	-0.00289483	0.06241	0.00158662	0.666583	0.00192402	0.63	0.00257745	0.47	-0.00140705	0.79
rs7108440	11	1673636	0.314115	A	G	0.001122	0.00056	0.045371	0.02611	0.007754	0.00076	0.027231	0.007717	0.000418	0.0272313	0.0004138	0.00317636	0.1901	0.00175984	0.8171	0.00338638	0.385903	0.00443888	0.9	0.00760114	0.79	0.0113874	0.21
rs7934700	11	25184940	0.346918	C	T	0.000449	0.000611	0.462457	0.026452	0.007928	0.000848	0.0269	0.007883	0.000644	0.0269004	0.0006618	0.00258854	0.3717	0.000408216	0.8881	0.00390688	0.30209	-0.00921306	0.59	-0.0140705	0.066	-0.00348263	0.51
rs224604	11	31976902	0.421471	C	A	-0.000933	0.000525	0.075561	-0.02481	0.00753	0.000985	-0.025743	0.007497	0.000595	-0.0257429	0.0005736	-0.0033286	0.1442	-0.00492162	0.1162	-0.000660829	0.856452	-0.00256287	0.85	0.00445019	0.16	0.00204237	0.29
rs7109161	11	11369194	0.399602	T	G	0.001652	0.000538	0.002126	0.023705	0.007423	0.001405	0.025357	0.007387	0.000597	0.0253572	0.0006044	0.00373636	0.1041	0.0045936	0.3366	0.00662155	0.0722021	0.00609609	0.39	0.0105698	0.17	0.00656098	0.58
rs1836883	11	89265167	0.45825	T	C	0.002379	0.000578	3.8e-05	0.023088	0.00743	0.001888	0.025467	0.007387	0.000565	0.0254673	0.0005403	0.00884806	0.0004387	0.00442268	0.9559	0.00939636	0.00926105	-0.00676211	0.41	-0.00164076	0.91	0.000377043	0.33
rs962369	11	27734420	0.282306	T	C	-0.009075	0.000841	3.58e-27	-0.019644	0.007933	0.01327	-0.028719	0.007828	0.000244	-0.0287194	0.0002508	-0.0298028	6.665e-36	-0.0130214	0.7511	-0.0303801	6.50279e-15	-0.0278787	0.12	-0.046152	0.49	-0.0323077	0.27
rs10506537	12	65030890	0.178926	G	A	0.00139	0.000681	0.041344	0.045568	0.010128	7e-06	0.046958	0.010086	3e-06	0.046958	3.438e-06	0.00530479	0.0709	0.00224125	0.8495	0.000663412	0.890395	0.0102852	0.52	0.014992	0.12	0.00449787	0.77
rs10507253	12	115218522	0.300199	G	T	0.000461	0.000565	0.414175	-0.043779	0.008137	7.44e-08	-0.043317	0.008102	8.95e-08	-0.0433174	8.722e-08	0.00218135	0.3744	-0.00514246	0.01038	0.00400328	0.313508	0.00718033	0.79	0.0101856	0.39	0.00479438	0.37
rs11066188	12	112610714	0.413519	G	A	0.003168	0.000549	8.06e-09	0.041688	0.007479	2.48e-08	0.044856	0.007439	1.64e-09	0.0448563	1.708e-09	0.0123805	1.339e-08	-0.00296823	6.507e-05	0.0085962	0.0190265	0.0116684	0.038	0.0254817	0.96	0.0394638	0.009
rs1272489	12	78332243	0.422465	A	G	-6.7e-05	0.000532	0.900464	0.046079	0.007035	5.77e-11	0.046012	0.006998	4.88e-11	0.0460122	5.425e-11	-0.0014661	0.5338	0.000698881	0.6975	-0.000918523	0.79976	0.00604505	0.9	0.00964932	0.79	0.00501446	0.71
rs2891403	12	113137572	0.285288	A	G	-0.003578	0.000605	3.31e-09	-0.034287	0.008365	4.2e-05	-0.037865	0.008323	5e-06	-0.0378652	5.194e-06	-0.0123921	2.022e-07	0.00236363	0.001139	-0.0148854	0.00019463	-0.0141771	0.17	-0.0251497	0.56	-0.0316688	0.071
rs3184504	12	111884608	0.464215	T	C	-0.00232	0.000523	9e-06	-0.048095	0.007363	6.49e-11	-0.050415	0.007328	6.01e-12	-0.0504147	5.343e-12	-0.00917857	2.019e-05	0.00502404	1.169e-05	-0.00524833	0.145165	-0.0103811	0.023	-0.0281809	0.78	-0.0471576	6.9e-05
rs4149081	12	21378021	0.189861	G	A	0.002802	0.0007	6.2e-05	-0.039899	0.008653	4e-06	-0.037097	0.008599	1.6e-05	-0.0370966	1.619e-05	0.00114717	0.6893	-0.00656406	0.01104	0.0418554	1.19784e-17	0.00473625	0.46	0.018335	0.4	0.0152887	0.94
rs7132324	12	48307309	0.315109	T	C	0.001105	0.00056	0.0484	0.029543	0.007261	4.7e-05	0.030648	0.007221	2.2e-05	0.0306477	2.37e-05	0.00390474	0.1099	0.000288063	0.6588	0.000573644	0.880365	0.00675275	0.48	0.0147549	0.66	0.0206331	0.1
rs9668810	12	26426420	0.232604	T	C	0.000644	0.000606	0.287876	-0.051728	0.007978	8.93e-11	-0.051084	0.007936	1.22e-10	-0.0510844	1.141e-10	0.00502006	0.05944	-0.0198568	1.01e-17	0.0107636	0.00842326	0.0110499	0.56	0.0085421	0.13	0.0314572	0.0018
rs7975560	12	62875839	0.359841	C	T	-1.7e-05	0.000536	0.975083	-0.028151	0.007257	0.000105	-0.028168	0.007221	9.6e-05	-0.0281678	9.722e-05	0.00101419	0.6653	-0.000956237	0.636	-0.0019135	0.607386	0.00560809	0.98	0.000652639	0.83	-0.00277171	0.9
rs715930	12	58023981	0.205765	C	A	-0.001927	0.000629	0.002201	0.033843	0.008806	0.000121	0.031917	0.008765	0.000271	0.0319166	0.0002682	-0.00553952	0.03679	-0.00394045	0.5417	-0.00689171	0.110079	-0.0101805	0.64	-0.00794954	0.61	-0.00630275	0.96
rs10505863	12	20337431	0.253479	C	T	-0.002115	0.000593	0.000358	0.033039	0.008637	0.000131	0.030924	0.008599	0.000323	0.030924	0.0003156	-0.00480064	0.05327	-0.00482145	0.5344	-0.0117307	0.00323899	-0.0116581	0.073	-0.009461	0.15	0.00756562	0.12
rs734148	12	114206142	0.294235	A	G	0.000322	0.00057	0.572066	0.029058	0.007646	0.000144	0.029381	0.007607	0.000112	0.0293806	0.0001153	-0.00135243	0.5839	0.00156744	0.4373	0.00599399	0.144171	0.00221311	0.8	-0.00110093	0.53	0.0036377	0.97
rs406430	12	5753920	0.308151	A	G	-0.001382	0.000568	0.014993	0.030762	0.008194	0.000174	0.02938	0.008158	0.000317	0.0293804	0.0003059	-0.00684855	0.004951	0.00039008	0.2821	0.000508164	0.89687	-0.00696009	0.45	-0.0155737	0.2	-0.0078162	0.73
rs1399376	12	43691383	0.425447	A	G	0.000966	0.000525	0.065935	0.026651	0.007201	0.000215	0.027616	0.007166	0.000116	0.0276164	0.0001115	0.00531669	0.0195	0.00165069	0.6054	0.00201412	0.583495	-0.0116225	0.52	-0.00850328	0.71	-0.00402982	0.31
rs11171718	12	56389622	0.04175	G	A	0.002487	0.001467	0.089974	-0.06103	0.017105	0.00036	-0.058543	0.016983	0.000566	-0.0585431	0.0005531	0.00590165	0.3921	0.00892502	0.3835	0.00884022	0.327502	-0.0031383	0.1	-0.00187981	0.068	0.0219248	0.57
rs10862812	12	84464616	0.241551	C	T	-0.002171	0.000617	0.000432	0.02764	0.007764	0.000371	0.025468	0.007718	0.000967	0.0254684	0.0009957	-0.00425625	0.1056	-0.00645686	0.08628	-0.0120526	0.00281741	-0.00645829	1	-0.00131922	0.42	-0.00265557	0.82
rs11611796	12	115811838	0.04175	C	T	0.00065	0.001277	0.610672	-0.059634	0.016796	0.000384	-0.058984	0.016707	0.000415	-0.058984	0.0004078	0.00080101	0.8877	0.00358871	0.5517	-0.00317967	0.707548	0.0141867	0.63	0.013457	0.24	0.0306316	0.45
rs11061918	12	1795687	0.107356	C	T	-0.000101	0.000948	0.9152	-0.038597	0.010994	0.000447	-0.038698	0.010915	0.000392	-0.0386977	0.0003899	0.00081366	0.8551	-0.00689334	0.06092	0.00123272	0.837558	0.00892961	0.5	0.00777332	0.52	-0.000404521	0.23
rs7958887	12	67101940	0.148111	G	A	-0.001015	0.00073	0.164239	0.034531	0.009971	0.000534	0.033516	0.009923	0.000731	0.033516	0.0007531	-0.0036166	0.2536	-0.000334232	0.6993	-0.00751239	0.138902	0.00158964	0.6	0.0110983	0.85	0.00319993	0.51
rs2270581	12	54911426	0.062624	C	T	0.000349	0.00106	0.742236	-0.053157	0.015392	0.000553	-0.052809	0.015326	0.00057	-0.0528087	0.0005614	0.000757037	0.8716	-0.000131544	0.975	-0.00644684	0.368405	0.025845	0.54	0.0296791	0.13	0.026422	0.27
rs17836832	12	68833210	0.035785	A	C	0.000116	0.001468	0.937041	0.08339	0.024285	0.000595	0.083506	0.024205	0.000561	0.0835062	0.000559	0.00368683	0.567	0.00296894	0.991	-0.0116022	0.269786	0.00963957	0.46	-0.00999985	0.37	0.00786246	0.87
rs6580698	12	49478658	0.415507	T	C	-0.00161	0.000533	0.002504	-0.023912	0.007093	0.000748	-0.025523	0.007056	0.000298	-0.0255225	0.0002875	-0.00956829	3.001e-05	-0.00138318	0.1833	-0.00122879	0.734972	0.0189173	0.0012	0.011181	0.012	-0.00517025	0.13
rs720653	12	70718437	0.164016	C	T	-0.000561	0.0007	0.423007	0.032644	0.009693	0.000758	0.032083	0.009647	0.000882	0.0320828	0.0008933	-0.000425753	0.8886	0.00065945	0.5863	-0.00161756	0.743035	-0.0349868	0.0043	-0.0148804	0.59	-0.00359256	0.3
rs12811147	12	130346839	0.068588	A	G	-3.8e-05	0.001035	0.97088	-0.05525	0.016431	0.000772	-0.055287	0.016373	0.000733	-0.0552875	0.0007205	0.00562854	0.2101	0.00224404	0.7621	-0.00463694	0.531447	-0.0398053	0.54	-0.0368843	0.26	-0.0209121	0.69
rs7954255	12	46591906	0.464215	T	C	-0.000255	0.000529	0.630093	0.024014	0.007147	0.000779	0.023759	0.007111	0.000835	0.0237589	0.0008812	0.000423409	0.8561	-0.00103087	0.9272	0.00260963	0.470233	-0.0160078	0.23	-0.012023	0.2	-0.0204684	0.071
rs12369143	12	103468478	0.070576	G	A	0.000891	0.00098	0.36353	-0.048574	0.014503	0.00081	-0.047683	0.014444	0.000962	-0.0476828	0.0009547	0.00224386	0.5923	-0.00252132	0.3354	0.0169367	0.0175736	-0.0224363	0.33	-0.0113677	0.81	-0.0174847	0.89
rs4556601	12	102432065	0.168986	G	A	0.000438	0.000665	0.510149	-0.02982	0.008975	0.000892	-0.029382	0.008931	0.001002	-0.0293823	0.0009644	0.00160679	0.5747	0.00564003	0.05612	-0.00402696	0.394716	-0.00184359	0.91	0.000835878	0.13	0.000835878	0.16
rs7138674	12	12004154	0.16004	C	T	-0.001017	0.000715	0.154767	-0.031341	0.00953	0.001007	-0.032358	0.009482	0.000643	-0.0323585	0.0006463	-0.00342652	0.2644	-0.00449876	0.4379	0.000973004	0.85165	-0.0191431	0.29	0.000341546	0.027	-0.000683308	0.066
rs876312	12	111366750	0.493042	C	A	-0.001298	0.000506	0.010389	-0.023012	0.007034	0.001069	-0.02431	0.007001	0.000516	-0.02431	0.0005279	-0.00649781	0.002507	0.00291101	0.01744	-0.00389497	0.279324	0.00689721	0.14	-0.0112543	0.004	-0.00705701	0.57
rs4768324	12	41305430	0.055666	G	A	0.001692	0.001194	0.156429	0.049024	0.015026	0.001104	0.050715	0.014941	0.000688	0.0507154	0.0006762	0.00358988	0.4657	0.00453499	0.7992	0.0169284	0.103198	-0.000273068	0.5	-0.00191389	0.088	-0.00988618	0.92
rs7976103	12	1180197	0.04175	G	A	-0.000635	0.001305	0.626493	-0.062096	0.019047	0.001114	-0.062731	0.018967	0.000942	-0.0627313	0.0009372	-0.00764666	0.1779	0.00455829	0.2311	0.00441018	0.635091	-0.010301	0.081	0.000626077	0.91	0.010301	0.92
rs7301462	12	23409070	0.230616	C	T	0.002754	0.000637	1.5e-05	0.027233	0.00837	0.001139	0.029988	0.008324	0.000315	0.0299875	0.0003172	0.00832973	0.001821	0.0082741	0.08735	0.0064408	0.126076	0.0166625	0.31	0.013934	0.43	0.00254611	0.61
rs1479122	12	13463746	0.184891	C	T	-0.002413	0.000767	0.001657	-0.029945	0.009213	0.001154	-0.032358	0.009151	0.000406	-0.0323579	0.0004105	-0.00564663	0.112	-0.00074187	0.4613	-0.00322704	0.489158	-0.036646	0.056	-0.0373499	0.067	-0.0381872	0.35
rs10859856	12	95631276	0.442346	T	C	0.000332	0.000518	0.521524	0.022821	0.007036	0.00118	0.023153	0.007001	0.000943	0.0231528	0.0009358	0.000792146	0.7266	0.000842832	0.9622	0.000356063	0.9214	0.0110942	0.11	0.0054194	0.43	-0.00215938	0.56
rs10851016	12	119131488	0.27833	G	A	-0.001342	0.000656	0.040813	-0.027543	0.008538	0.001255	-0.028885	0.008489	0.000668	-0.0288848	0.0006503	-0.00495769	0.1072	-0.00461126	0.4073	-0.000853648	0.83381	-0.0122944	0.15	-0.0106349	0.74	0.00225025	0.26
rs7953327	12	109982535	0.16501	G	A	-0.001875	0.000682	0.005975	-0.031145	0.0098	0.001483	-0.03302	0.009757	0.000714	-0.0330196	0.0006872	-0.00707357	0.01435	-6.03338e-05	0.2224	-0.0104329	0.0305598	-0.00288933	0.73	0.00288933	0.87	0.00573486	0.91
rs188025	12	125125932	0.265408	G	A	0.001951	0.000595	0.00105	0.024454	0.007815	0.001753	0.026405	0.007773	0.000681	0.0264051	0.0006828	0.00534791	0.03592	0.00145694	0.6144	0.0103585	0.00968077	0.015168	0.052	0.00952126	0.27	-0.000283605	0.26
rs11841589	13	73814891	0.2833	G	T	-2.1e-05	0.000573	0.970228	0.073488	0.008242	4.83e-19	0.073467	0.008206	3.48e-19	0.0734666	2.713e-19	-0.00257121	0.3032	0.002168	0.1456	0.000581757	0.885085	0.00952952	0.9	0.0105777	0.66	0.00442162	0.6
rs12864771	13	71541757	0.095427	G	A	-0.000269	0.00088	0.759969	-0.049616	0.012404	6.3e-05	-0.049884	0.012348	5.3e-05	-0.0498845	5.145e-05	-0.00157092	0.6842	-0.00156005	0.6981	-0.00215326	0.722886	0.0158899	0.27	-0.000213094	0.51	0.0169078	0.12
rs7318486	13	111013203	0.16501	C	A	-0.000466	0.000676	0.490549	-0.044675	0.009962	7e-06	-0.045141	0.009921	5e-06	-0.0451412	5.647e-06	-0.000316165	0.9135	0.00200728	0.3716	-0.00237975	0.624679	-0.0115682	0.79	-0.0151583	0.68	-0.0209233	0.99
rs9600151	13	74234274	0.406561	A	G	-0.00055	0.000525	0.29485	0.035494	0.007145	6.78e-07	0.034944	0.00711	8.89e-07	0.034944	8.214e-07	-0.00207693	0.3646	-0.000387649	0.9955	0.00020563	0.954904	-0.00930896	0.37	-0.00702021	0.64	-0.00547979	0.62
rs9508477	13	30072695	0.062624	G	A	1e-05	0.001076	0.992596	0.068281	0.017863	0.000132	0.068291	0.017805	0.000125	0.0682909	0.0001257	-0.00199547	0.6739	0.00240542	0.4749	-0.00317325	0.667232	0.0227421	0.45	0.0152329	0.4	0.00850383	0.73
rs9513816	13	101554083	0.351889	C	A	-0.00115	0.000545	0.035027	0.028932	0.007752	0.00019	0.027782	0.007717	0.000318	0.0277821	0.0003109	-0.00168915	0.4735	-0.00364782	0.4393	-0.00423408	0.256101	-0.0120326	0.8	-0.013405	0.81	-0.00772831	0.9
rs7327251	13	106064754	0.092445	C	T	-0.00085	0.000932	0.361597	0.048641	0.01307	0.000198	0.047791	0.01301	0.000239	0.0477911	0.0002386	-0.00217457	0.5923	-0.00447642	0.3038	-0.00371835	0.576121	-0.00855125	0.15	0.000216148	0.093	0.01715	0.95
rs9509152	13	20900169	0.49006	G	A	0.0006	0.000517	0.245599	0.026024	0.00709	0.000242	0.026624	0.007056	0.000161	0.0266245	0.000159	0.000505222	0.8224	-0.00169778	0.2275	0.00182071	0.614197	0.0297591	0.035	0.0223972	0.24	0.008958	0.42
rs9540185	13	65241850	0.101392	C	A	-0.000974	0.000854	0.254211	0.043419	0.011853	0.000249	0.042445	0.011797	0.000321	0.0424454	0.0003263	-0.00498902	0.1809	-0.000315189	0.6919	-0.00530024	0.367931	0.0194448	0.36	0.00989231	0.73	0.00440716	0.26
rs11618670	13	112332467	0.446322	A	G	0.000766	0.000525	0.14491	0.029881	0.008188	0.000263	0.030647	0.008158	0.000172	0.0306468	0.0001677	0.00483386	0.03624	-0.000652564	0.1666	0.00164722	0.64745	-0.00709734	0.25	-0.00662039	0.0044	0.000630115	0.81
rs9568578	13	51922985	0.033797	C	T	0.000319	0.001472	0.828572	-0.090933	0.024944	0.000267	-0.090614	0.024868	0.000269	-0.0906142	0.0002676	0.00782044	0.2095	-0.00105999	0.4795	-0.00620992	0.589563	-0.0140999	0.46	-0.0304918	0.79	-0.0232648	0.59
rs9301668	13	90928965	0.363817	G	A	0.001695	0.000551	0.00208	-0.026611	0.00737	0.000305	-0.024917	0.007332	0.000678	-0.0249165	0.0006449	0.00663531	0.004555	0.00243125	0.6856	0.00526451	0.162802	-0.000260292	0.58	0.0018313	0.97	-0.000260292	0.77
rs9318616	13	79801863	0.281312	A	G	-0.000488	0.000578	0.39874	0.02838	0.007866	0.000309	0.027893	0.007828	0.000366	0.0278929	0.0003566	0.000328381	0.8956	-0.00383306	0.1049	-0.000172513	0.966455	-0.0133354	0.99	-0.0101692	0.47	-0.0048872	0.1
rs877918	13	37248547	0.171968	G	A	0.000932	0.000773	0.228384	-0.035163	0.00987	0.000367	-0.034232	0.009812	0.000485	-0.0342318	0.0004945	0.00284789	0.4359	0.000730022	0.7896	0.00728864	0.126674	0.00352532	0.013	-0.00656389	0.091	-0.0109064	0.42
rs1041270	13	98143288	0.252485	A	G	0.002723	0.000682	6.5e-05	0.031728	0.009036	0.000446	0.03445	0.008985	0.000126	0.0344503	0.0001281	0.00963081	0.002418	0.00135953	0.4168	0.0116805	0.00308347	0.00366378	0.94	0.013227	0.034	-0.00159025	0.079
rs1037072	13	94240082	0.147117	G	A	0.000545	0.000726	0.452852	0.034183	0.009806	0.00049	0.034728	0.009757	0.000372	0.0347285	0.0003839	0.00416838	0.1896	0.00141165	0.8071	-0.00121455	0.809721	-0.0189074	0.046	-0.00177208	0.98	-0.0033905	0.76
rs17067700	13	46676195	0.38668	A	G	0.000192	0.000529	0.716126	0.02544	0.007311	0.000502	0.025633	0.007276	0.000427	0.0256328	0.000427	-0.0012321	0.5939	0.00120399	0.3608	0.00134516	0.716567	0.00451238	0.75	0.00845103	0.017	0.0108536	0.074
rs162276	13	110298817	0.018887	C	A	0.001395	0.002094	0.505366	0.098432	0.028674	0.000597	0.099827	0.02853	0.000467	0.0998272	0.0004657	0.00900975	0.3739	-0.00062862	0.5678	0.00140021	0.910537	-0.0253315	0.72	-0.00740865	0.8	0.0315444	0.051
rs13378890	13	25996690	0.019881	C	T	-0.000802	0.002026	0.692423	-0.0939	0.027396	0.000609	-0.094702	0.027258	0.000512	-0.0947018	0.000512	-0.0116425	0.1876	-0.00244174	0.7858	0.00650459	0.652555	0.0230222	0.52	0.0341449	0.16	0.0270326	0.34
rs7985992	13	26918147	0.080517	T	C	-0.000361	0.000936	0.699846	-0.044015	0.013125	0.000798	-0.044375	0.013065	0.000683	-0.0443755	0.0006756	-0.00514025	0.2033	0.00692393	0.01115	-0.00465979	0.490219	0.0157815	0.62	0.0175172	0.75	0.00394164	0.87
rs9529311	13	68785634	0.33996	T	C	-0.001277	0.000534	0.016871	-0.024521	0.007367	0.000873	-0.025798	0.007332	0.000434	-0.0257983	0.0004397	-0.00254572	0.261	-0.000839124	0.7666	-0.00608607	0.111577	-0.0168534	0.92	-0.0155627	0.49	-0.0126581	0.88
rs1555629	13	40421628	0.355865	A	C	0.00077	0.00054	0.154181	0.024808	0.007477	0.000907	0.025578	0.007442	0.000588	0.0255778	0.0005634	0.00515662	0.02827	-0.000198392	0.1265	0.00599908	0.11214	-0.0201035	0.46	-0.0190411	0.94	-0.019547	0.79
rs12855373	13	51577701	0.111332	C	T	0.00239	0.000856	0.005238	0.040937	0.012402	0.000964	0.043326	0.012348	0.00045	0.0433264	0.0004631	0.00764572	0.03258	0.00737146	0.3165	0.00996458	0.1249	0.00159499	0.095	-0.000199044	0.11	-0.0148422	0.73
rs9566518	13	40955427	0.085487	T	C	-0.000807	0.000911	0.375715	-0.040261	0.012245	0.001009	-0.041069	0.012183	0.000749	-0.0410686	0.0007315	-0.00268512	0.5094	-0.000192901	0.6141	-0.00768645	0.19809	0.0114936	0.5	0.0129074	0.36	0.00569262	0.036
rs9542996	13	73122184	0.145129	C	T	-0.000835	0.000724	0.248663	-0.033288	0.010135	0.001022	-0.034122	0.010088	0.000718	-0.0341223	0.0007013	-0.00299295	0.3559	-0.00299146	0.6241	-0.000635576	0.89232	0.00565647	0.69	0.00340967	0.65	-0.0177778	0.0094
rs1567291	13	35195929	0.106362	G	A	0.002653	0.00087	0.002279	0.0361	0.011637	0.001921	0.038753	0.011577	0.000815	0.0387529	0.0008292	0.00691196	0.06032	0.00127281	0.5334	0.0167201	0.00684053	0.0082645	0.76	0.0119712	0.65	0.00873053	0.33
rs17725312	14	53065714	0.243539	C	T	-6.9e-05	0.0006	0.907839	-0.034656	0.008088	1.8e-05	-0.034726	0.008048	1.6e-05	-0.034726	1.682e-05	0.000610697	0.8158	-0.00175595	0.4554	0.000331268	0.937005	0.000145865	0.99	-0.00495953	0.5	-0.00175699	0.57
rs1957573	14	38209809	0.33996	A	G	-0.000614	0.000551	0.265605	0.032749	0.007862	3.1e-05	0.032135	0.007827	4e-05	0.032135	4.29e-05	-0.00226577	0.3403	-0.00393817	0.2237	-0.00338043	0.393076	0.0199116	0.12	0.00662251	0.6	0.010062	0.12
rs2498804	14	105233095	0.323062	C	A	0.001353	0.000562	0.016146	-0.031504	0.007755	4.9e-05	-0.030152	0.007717	9.3e-05	-0.0301517	9.725e-05	0.00322138	0.1807	0.00705177	0.01404	-0.00422904	0.276822	0.0259819	0.12	0.0204131	0.92	0.0186386	0.1
rs4072776	14	66287974	0.462227	T	C	1.4e-05	0.000524	0.9789	0.030798	0.00742	3.3e-05	0.030812	0.007386	3e-05	0.030812	3.079e-05	-0.00222159	0.3346	0.00124621	0.2931	-0.00184408	0.610291	0.0134332	0.73	0.0241353	0.006	0.00861263	0.65
rs1952803	14	20622987	0.166004	C	T	3.4e-05	0.000694	0.960407	-0.039556	0.01013	9.4e-05	-0.039522	0.010087	8.9e-05	-0.0395217	8.972e-05	-0.000298848	0.9213	-0.000467883	0.6771	0.00539793	0.269564	-0.00646722	0.39	-0.0110608	0.62	-0.0103667	0.63
rs1189273	14	56960032	0.317097	C	T	0.000966	0.000561	0.085135	-0.029134	0.007535	0.00011	-0.028168	0.007497	0.000172	-0.0281681	0.0001691	0.00243939	0.3176	0.000460451	0.7375	0.00372591	0.333811	0.00594031	0.67	0.00793116	0.63	0.0140684	0.36
rs12587583	14	69510441	0.235586	C	T	-0.002539	0.000626	5e-05	-0.030424	0.007984	0.000139	-0.032963	0.007938	3.3e-05	-0.032963	3.387e-05	-0.00703455	0.007977	-0.00769535	0.03298	-0.00750074	0.0679047	-0.0229712	0.058	-0.00453566	0.43	-0.00501625	0.83
rs926144	14	94813402	0.200795	A	G	-0.002816	0.000654	1.7e-05	0.032143	0.008537	0.000166	0.029327	0.008489	0.000551	0.0293266	0.0005252	-0.00287198	0.2834	0.00151217	0.2155	-0.0342253	8.37144e-15	0.0175207	0.00097	-0.00653906	0.74	-0.0124005	0.93
rs721919	14	98170611	0.081511	C	T	-0.000838	0.000905	0.354661	-0.044144	0.012025	0.000242	-0.044982	0.011963	0.00017	-0.0449816	0.0001659	-0.00626634	0.1276	0.000524697	0.7271	-0.00258552	0.648617	0.030029	0.038	0.0156934	0.19	-0.000228815	0.23
rs17708795	14	54506736	0.015905	A	G	0.001407	0.002063	0.495256	-0.116776	0.033185	0.000433	-0.115369	0.033069	0.000485	-0.115369	0.0004787	0.00317901	0.7299	-0.000113767	0.8395	0.00914219	0.500521	0.0203662	0.18	0.00501741	0.17	-0.00150162	0.54
rs11628742	14	50515075	0.459245	T	C	-0.000994	0.000527	0.059388	-0.027449	0.007969	0.000572	-0.028443	0.007938	0.000339	-0.0284429	0.0003373	-0.00230208	0.3182	-0.00174423	0.7544	-0.00513049	0.154434	-0.010829	0.17	-0.00468815	0.67	0.00164049	0.18
rs8003636	14	59381328	0.073559	G	A	-0.001202	0.000985	0.222302	-0.044827	0.013078	0.000609	-0.046029	0.013011	0.000403	-0.0460293	0.0004105	-0.00296835	0.4911	-0.0035205	0.9391	-0.00129569	0.848327	0.00534481	0.059	-0.0198323	0.74	-0.0202473	0.98
rs10140359	14	25540265	0.382704	G	A	0.000367	0.000528	0.486739	0.024329	0.007147	0.000664	0.024696	0.007111	0.000515	0.024696	0.0005034	0.00139669	0.5463	-0.00136447	0.279	0.000183612	0.959868	0.00382168	0.61	0.00538943	0.84	0.0151672	0.021
rs1865719	14	79923667	0.341948	A	G	-0.005016	0.000639	4.07e-15	-0.025081	0.007444	0.000753	-0.030096	0.007386	4.6e-05	-0.0300964	4.921e-05	-0.0194678	2.266e-16	-0.00919132	0.681	-0.0177948	1.82486e-06	0.0168297	0.14	0.0025318	0.26	0.00492509	0.73
rs721637	14	97603949	0.206759	T	G	-0.00093	0.000651	0.153157	-0.031207	0.009796	0.001444	-0.032137	0.009757	0.000989	-0.032137	0.0009621	-0.00227479	0.4168	0.000471922	0.7263	-0.00237821	0.614121	-0.00458667	0.14	-0.0151287	0.94	-0.02329	0.19
rs10145600	14	79089245	0.05666	C	A	-0.002478	0.001143	0.030106	-0.0446	0.014308	0.001827	-0.047078	0.014224	0.000934	-0.0470779	0.000946	-0.00230042	0.6365	-0.00917505	0.06182	-0.00614086	0.458243	-0.0327145	0.59	-0.0356448	0.18	-0.0390101	0.72
rs9707706	14	66308784	0.137177	T	C	0.003021	0.000776	9.9e-05	0.033196	0.010857	0.00223	0.036217	0.010805	0.000802	0.0362167	0.0007808	0.00931349	0.004409	0.0040428	0.8801	0.0112954	0.0310206	0.0095661	0.52	0.0204012	0.049	0.00824791	0.7
rs17601876	15	51553909	0.439364	A	G	-0.000647	0.000519	0.212291	-0.060494	0.007031	7.67e-18	-0.061141	0.006996	2.33e-18	-0.0611411	2.058e-18	-0.00119912	0.597	0.00561346	0.001383	-0.00586956	0.103357	-0.0131907	0.51	-0.017679	0.63	-0.0190043	0.9
rs3922855	15	27074564	0.256461	C	T	-0.000933	0.000632	0.140089	0.037201	0.009135	4.7e-05	0.036268	0.009095	6.7e-05	0.0362683	7.016e-05	-0.0025066	0.3756	-0.0033084	0.4097	-0.00554516	0.173453	-0.00394796	0.42	0.00922481	0.29	0.0053501	0.65
rs4243045	15	77455914	0.254473	A	C	-0.003027	0.000628	1e-06	-0.032415	0.00804	5.5e-05	-0.035442	0.007993	9e-06	-0.035442	9.143e-06	-0.0112414	1.352e-05	-0.00681257	0.626	-0.00318587	0.451704	-0.0250412	0.093	-0.0118863	0.68	-0.00828573	0.92
rs998713	15	40378467	0.378728	A	G	0.001036	0.000537	0.053688	-0.051727	0.007364	2.15e-12	-0.050692	0.007328	4.61e-12	-0.0506916	4.179e-12	0.000598901	0.7964	0.00565855	0.01306	0.00767753	0.0364284	-0.00142426	0.63	-0.002211	0.59	-0.000904627	1
rs12439075	15	89355911	0.350895	C	T	0.000279	0.000542	0.606749	-0.028722	0.007313	8.6e-05	-0.028443	0.007276	9.3e-05	-0.0284433	9.777e-05	0.00166187	0.4821	-0.000962464	0.3807	0.0030133	0.425902	-0.00446038	0.38	-0.00361234	0.69	-0.00808235	0.32
rs1996121	15	68181578	0.410537	C	A	0.00337	0.000607	2.88e-08	0.027663	0.007217	0.000127	0.031033	0.007166	1.5e-05	0.0310326	1.581e-05	0.0156854	9.748e-10	0.00277219	0.03541	0.00712066	0.0511694	0.00622274	0.96	0.00784114	0.58	0.000636748	0.27
rs1393849	15	69596069	0.291252	T	C	0.000377	0.000571	0.508629	-0.029262	0.00781	0.000179	-0.028885	0.007772	0.000202	-0.0288847	0.000197	0.00295687	0.2325	-0.00168385	0.164	-0.0018771	0.642525	0.00138159	0.65	0.00165984	0.76	0.0104906	0.6
rs11854281	15	62038941	0.114314	T	C	-0.000541	0.000804	0.500525	-0.039479	0.010585	0.000192	-0.04002	0.010529	0.000144	-0.04002	0.0001402	-0.0039368	0.2656	0.000100187	0.6814	0.00289374	0.59788	-0.00397726	0.78	-0.00276887	0.37	-0.00541808	0.66
rs8024362	15	100774546	0.12326	T	C	-0.000637	0.000783	0.415452	0.038177	0.010362	0.000229	0.03754	0.010309	0.000271	0.0375398	0.0002624	-0.00179308	0.6004	-0.00100556	0.955	-0.0050243	0.352369	0.00326247	0.83	-0.000762102	0.52	0.00931192	0.21
rs3803362	15	81292020	0.144135	C	A	-0.001633	0.00074	0.027358	0.037794	0.010302	0.000244	0.036161	0.010253	0.000421	0.0361613	0.0004065	-0.00553141	0.0843	0.00191284	0.1591	-0.0162616	0.00124008	0.00959281	0.39	0.016711	0.05	0.0112241	0.46
rs17239768	15	66277821	0.163022	A	G	-0.000795	0.000697	0.253943	-0.037955	0.01046	0.000285	-0.03875	0.010418	0.0002	-0.0387505	0.0002052	-0.00614508	0.04366	0.00141663	0.346	0.00108005	0.823581	0.0074835	0.71	0.00430901	0.7	-0.00342605	0.11
rs7162883	15	63129129	0.202783	A	G	-0.001991	0.000663	0.002691	0.032254	0.00914	0.000417	0.030263	0.009096	0.000877	0.0302635	0.0008611	-0.00429778	0.1246	-0.000207106	0.6091	-0.00940959	0.0424043	-0.00980474	0.18	-0.0296519	0.51	-0.0239386	0.65
rs266377	15	67229636	0.129225	T	G	-0.000773	0.000796	0.331516	0.040957	0.011626	0.000427	0.040185	0.011576	0.000518	0.0401846	0.0005054	-0.00287674	0.4191	-0.00148114	0.9724	0.00406276	0.438802	-0.0157568	0.54	-0.0151179	0.25	-0.0246395	0.8
rs7178240	15	30168981	0.161034	C	T	-0.000126	0.000694	0.855348	-0.035318	0.010075	0.000456	-0.035444	0.010033	0.000411	-0.0354444	0.0004009	-0.00114397	0.695	0.00398458	0.07006	-0.00364521	0.50321	-0.00732291	0.92	-0.000170333	0.5	0.00222416	0.36
rs17557947	15	26269508	0.255467	G	A	0.000435	0.000597	0.466213	0.027899	0.008198	0.000666	0.028334	0.008159	0.000515	0.028334	0.0005076	0.00242926	0.351	-0.00121075	0.2749	0.00536333	0.201234	-0.0131758	0.5	-0.00923656	0.75	-0.00772545	0.41
rs6493278	15	47730015	0.289264	A	G	-0.002096	0.000584	0.000327	-0.026678	0.007923	0.000759	-0.028774	0.007883	0.000262	-0.0287745	0.0002615	-0.00594082	0.01667	-0.00760476	0.0475	-0.00839708	0.0327303	-0.00907669	0.19	0.00708762	0.14	0.00658542	0.46
rs10162971	15	96728452	0.395626	C	T	-0.000843	0.00053	0.111544	-0.024625	0.007476	0.000988	-0.025467	0.007442	0.000621	-0.0254674	0.000601	0.000629933	0.7843	0.000530591	0.9422	-0.0168925	4.58638e-06	0.00754774	0.46	0.0122623	0.32	0.0028534	0.33
rs2002832	15	79242739	0.040756	C	T	-0.001445	0.001351	0.284901	-0.059634	0.01845	0.001229	-0.061078	0.018361	0.000879	-0.0610783	0.0008814	-0.00548723	0.344	-0.00532597	0.6206	0.00280056	0.780416	-0.0186661	0.63	-0.0121703	0.45	0.00253735	0.52
rs893220	15	80563715	0.34493	C	T	-0.001268	0.000543	0.019657	-0.024145	0.007478	0.001243	-0.025413	0.007442	0.000638	-0.0254126	0.0006337	-0.0037854	0.1098	-0.00266731	0.5317	-0.00282178	0.440193	-0.00982131	0.64	-0.0102367	0.65	-0.007088	0.76
rs12597514	16	10482312	0.133201	A	G	-0.001294	0.000748	0.083468	-0.045006	0.00959	3e-06	-0.0463	0.009536	1e-06	-0.0463002	1.288e-06	-0.00214273	0.5176	-0.00142259	0.9504	-0.00918476	0.0614016	-0.0143204	0.28	-0.00353449	0.95	0.00110654	0.38
rs3103632	16	86400392	0.031809	G	A	-0.000492	0.001476	0.738875	-0.093098	0.022148	2.6e-05	-0.09359	0.02206	2.2e-05	-0.0935904	2.192e-05	-0.00593069	0.3565	0.00392932	0.326	0.0107727	0.300943	-0.0102033	0.4	-0.0249888	0.92	-0.0205649	0.33
rs4243206	16	81589983	0.188867	A	C	-0.000546	0.000662	0.410128	0.042711	0.009632	9e-06	0.042165	0.009591	1.1e-05	0.0421652	1.102e-05	-0.00112299	0.6965	-0.0057964	0.03111	-0.00158421	0.733559	-0.00290403	0.43	0.00782099	0.83	0.0140778	0.79
rs8048267	16	73090039	0.267396	G	A	0.00261	0.000602	1.4e-05	-0.031991	0.008145	8.6e-05	-0.029381	0.008103	0.000288	-0.0293809	0.0002842	0.00777375	0.001718	0.00858068	0.02175	0.0145995	0.000301134	-0.026472	0.13	-0.0180374	0.44	-0.00404562	0.22
rs28472312	16	28826049	0.336978	C	T	-0.005077	0.000709	8.22e-13	-0.030473	0.007895	0.000114	-0.035551	0.007827	6e-06	-0.0355507	5.637e-06	-0.0168959	7.034e-09	-0.0109829	0.2329	-0.0163954	3.1947e-05	-0.000928345	0.32	-0.012962	0.37	-0.0207129	0.072
rs963820	16	75659849	0.059642	T	G	0.001969	0.001089	0.0707	-0.049212	0.012986	0.000151	-0.047243	0.012901	0.00025	-0.047243	0.0002461	0.00317001	0.5047	0.0077371	0.06904	0.0132085	0.0724319	0.00105788	0.4	-0.00291723	0.37	-0.00957113	0.5
rs6501176	16	3522197	0.249503	C	T	-0.000244	0.000672	0.716996	0.031884	0.008649	0.000227	0.03164	0.008599	0.000234	0.0316403	0.000235	-0.00272328	0.3929	0.00457659	0.05884	-0.00241979	0.561599	-0.0042926	0.85	0.00130488	0.33	0.00491933	0.35
rs9928066	16	74197191	0.117296	T	C	0.00055	0.000799	0.49089	0.044594	0.012174	0.000249	0.045144	0.012127	0.000197	0.0451443	0.0002001	0.0069458	0.04899	-0.000600063	0.4381	-0.00624243	0.249069	0.00998741	0.044	-0.00726064	0.52	-0.00951342	0.89
rs16947188	16	78186514	0.037773	A	G	0.001868	0.001393	0.179993	-0.057877	0.015994	0.000296	-0.056009	0.015881	0.000421	-0.0560086	0.0004187	-0.000490502	0.9345	0.00430008	0.4391	-0.00157659	0.876752	0.0568596	0.72	0.0575722	0.71	0.0715758	0.15
rs4888957	16	79398547	0.486083	G	A	-0.000925	0.000519	0.074873	-0.025645	0.00709	0.000298	-0.026569	0.007056	0.000166	-0.0265694	0.0001757	-0.00357101	0.1134	-0.00800286	0.001607	0.00758931	0.0350938	-0.0207369	0.14	-0.00597425	0.19	-0.00538534	0.34
rs243315	16	11385011	0.180915	C	T	-0.000189	0.000659	0.773814	-0.032995	0.009139	0.000306	-0.033185	0.009096	0.000264	-0.0331846	0.0002583	-0.00145062	0.6197	0.00175195	0.5466	-0.00211583	0.630511	0.00396406	0.68	0.00699218	0.054	-0.000976736	1
rs12448056	16	901174	0.442346	G	A	0.000391	0.000585	0.504256	-0.026795	0.007431	0.000311	-0.026404	0.007387	0.000351	-0.0264041	0.0003633	0.000737774	0.7905	-0.000508948	0.6177	0.00254774	0.480824	0.00616343	0.5	0.00126385	0.69	0.00190208	0.33
rs2302035	16	2329261	0.323062	C	T	-0.001465	0.000563	0.009209	0.027484	0.007645	0.000325	0.026019	0.007607	0.000626	0.0260189	0.0006455	-0.00284217	0.2383	-0.00533591	0.04601	-0.00608789	0.11374	-0.0101921	0.055	-0.00174815	0.54	-0.00687202	0.47
rs2738555	16	78646204	0.49503	A	G	0.001235	0.000524	0.018481	-0.02516	0.007092	0.000389	-0.023924	0.007056	0.000697	-0.0239243	0.0007251	0.00360079	0.1103	0.00335806	0.3981	0.00190209	0.597789	0.010355	0.76	0.00538351	0.54	0.0119928	0.84
rs9929725	16	7238623	0.357853	A	G	-0.000457	0.000605	0.450586	-0.025562	0.007215	0.000396	-0.026019	0.007166	0.000283	-0.0260187	0.0002793	-0.00195933	0.4959	0.00093637	0.5388	0.000237501	0.949329	-0.00702852	0.87	-0.00458411	0.56	-0.0122439	0.096
rs12596340	16	1709068	0.104374	A	C	-9.6e-05	0.000964	0.920722	-0.04009	0.011325	0.0004	-0.040186	0.011246	0.000352	-0.0401858	0.00035	-0.00408922	0.3647	-0.002913	0.9267	0.00425487	0.490884	0.00856764	0.88	0.00122976	0.35	0.022419	0.18
rs732318	16	71479892	0.309145	G	A	0.000333	0.000556	0.548893	0.025576	0.007425	0.000572	0.025909	0.007387	0.000452	0.0259087	0.0004372	0.00178474	0.4636	0.00325892	0.1588	-0.00336448	0.381892	0.00551336	0.21	0.000135474	0.72	-0.000813588	0.49
rs7197624	16	55110037	0.019881	G	A	0.000573	0.002152	0.789984	-0.108058	0.031478	0.000597	-0.107485	0.031339	0.000604	-0.107485	0.0005955	-0.00284764	0.7732	0.00695399	0.3426	0.00656541	0.650637	-0.0109317	0.87	-0.000897094	0.37	0.00768312	0.67
rs2306906	16	83431307	0.345924	G	A	-0.000164	0.000543	0.763341	-0.024808	0.007478	0.000908	-0.024972	0.007442	0.000792	-0.0249717	0.0007561	-0.00201173	0.3956	-0.00169478	0.7864	-0.000723416	0.849905	0.0041886	0.43	0.0126056	0.76	0.0213551	0.032
rs7195312	16	24420159	0.193837	G	A	0.001111	0.000653	0.088958	0.028326	0.008645	0.001051	0.029437	0.0086	0.000619	0.029437	0.0006	0.00447038	0.1163	0.000973221	0.8198	0.00345154	0.443178	0.00852321	0.63	-0.00095115	0.49	-0.00111005	0.55
rs7185636	16	19808163	0.164016	T	C	0.004984	0.000753	3.64e-11	0.029854	0.009815	0.002352	0.034838	0.009757	0.000356	0.0348382	0.0003513	0.0199071	7.494e-12	0.0113537	0.6748	-0.00114458	0.809084	0.0302368	0.71	0.0397667	0.96	0.0228003	0.035
rs13338946	16	30700858	0.284294	T	C	-0.003735	0.000628	2.79e-09	-0.023111	0.008096	0.004312	-0.026846	0.008048	0.000851	-0.0268458	0.000864	-0.0134955	6.297e-08	-0.00915896	0.3579	-0.00838829	0.0411927	0.00251985	0.28	-0.00323778	0.75	-0.0159414	0.26
rs17817449	16	53813367	0.414513	T	G	-0.017431	0.00133	2.87e-39	-0.007541	0.007478	0.313272	-0.024971	0.007166	0.000493	-0.0249714	0.0004731	-0.0658281	7.16e-201	-0.031708	0.6865	-0.0444867	1.57072e-33	-0.0357018	0.2	-0.054012	0.21	-0.0358297	0.034
rs11263763	17	36103565	0.475149	G	A	-0.001732	0.000565	0.002195	-0.069685	0.007201	3.77e-22	-0.071416	0.007159	1.93e-23	-0.0714163	1.646e-23	-0.00445126	0.07822	0.00461202	0.004948	-0.0101482	0.00485266	-0.00706506	0.2	-0.0189624	0.42	-0.0205434	0.74
rs1860862	17	46204836	0.409543	A	C	0.001608	0.000539	0.002868	-0.050813	0.007529	1.49e-11	-0.049205	0.007494	5.17e-11	-0.0492048	4.814e-11	0.00578673	0.01144	0.000366569	0.354	0.00911773	0.0136408	-0.011442	0.056	-0.00179163	0.36	0.00577034	0.14
rs2955234	17	61983601	0.424453	A	C	-0.001141	0.000529	0.03104	0.031953	0.007092	7e-06	0.030812	0.007055	1.3e-05	0.0308121	1.301e-05	-0.0071614	0.001681	-0.000466205	0.3478	0.0012447	0.734007	0.00559281	0.034	-0.004446	0.42	0.00362278	0.064
rs6504548	17	65886048	0.217694	T	C	-0.006412	0.000835	1.65e-14	-0.035752	0.008467	2.4e-05	-0.042164	0.008378	4.83e-07	-0.0421639	4.796e-07	-0.0182464	4.782e-08	-0.0188312	0.0004411	-0.0220638	1.17033e-06	-0.0162291	0.29	-0.0246147	0.00055	-0.00291023	0.31
rs7209734	17	19988543	0.481113	C	A	0.000819	0.000585	0.1618	-0.030749	0.007102	1.5e-05	-0.02993	0.007055	2.2e-05	-0.0299305	2.266e-05	0.00417435	0.1305	0.00267466	0.6191	-0.00198851	0.581115	0.0043981	0.36	0.00841423	0.76	0.00495734	0.67
rs8073363	17	72718660	0.115308	G	A	-0.002137	0.000831	0.010125	0.050642	0.010589	2e-06	0.048505	0.010529	4e-06	0.0485053	3.924e-06	-0.00553173	0.1168	-0.00422407	0.5245	-0.00419004	0.474366	-0.0137301	0.1	-0.0200432	0.16	-0.0289678	0.4
rs964288	17	29679246	0.379722	G	A	0.001059	0.000533	0.047162	0.030635	0.007476	4.2e-05	0.031694	0.007441	2.1e-05	0.0316939	2.055e-05	0.0100718	1.4e-05	-0.00436641	1.263e-05	-0.00514255	0.164314	-0.0104494	0.12	0.00584682	0.043	0.00510367	0.48
rs2079627	17	13539228	0.307157	T	C	8.8e-05	0.000567	0.876302	0.031331	0.008029	9.5e-05	0.031419	0.007993	8.5e-05	0.0314191	8.472e-05	0.00129279	0.6014	0.00156091	0.7296	0.00285165	0.475078	-0.00521628	0.13	-0.0159803	0.78	-0.0253981	0.4
rs9900397	17	8151476	0.058648	C	T	0.003663	0.001291	0.004563	-0.051126	0.013246	0.000114	-0.047464	0.013122	0.000298	-0.0474635	0.0003024	0.0120596	0.03994	6.54396e-05	0.2411	0.012425	0.130569	0.00905973	0.088	0.0260755	0.67	0.0330538	0.65
rs6502214	17	12809239	0.296223	G	A	-0.001534	0.000574	0.007501	0.029702	0.008086	0.000239	0.028168	0.008048	0.000465	0.0281682	0.0004813	-0.00585069	0.0176	-0.00387015	0.8158	-0.00831164	0.0330453	0.00451249	0.9	0.0134186	0.21	0.0186647	0.13
rs8074216	17	73813250	0.16004	C	T	-0.000969	0.0007	0.166258	-0.036183	0.009912	0.000262	-0.037153	0.009867	0.000166	-0.0371527	0.00017	-0.00484249	0.1146	0.00624677	0.004051	-0.0119859	0.0124068	-0.00327564	0.068	0.0129998	0.8	0.0163541	0.92
rs203102	17	50021199	0.236581	A	G	0.001155	0.000611	0.058918	0.029163	0.008036	0.000284	0.030318	0.007993	0.000149	0.0303181	0.0001507	0.00200801	0.4488	0.00255545	0.655	0.0077896	0.0665227	0.00830189	0.8	0.00252361	0.3	-0.000737057	0.95
rs7208441	17	29143863	0.10835	C	T	-0.001752	0.000831	0.034986	-0.038213	0.010644	0.000331	-0.039965	0.010584	0.000159	-0.0399652	0.0001662	-0.00962262	0.008115	0.00572028	0.006033	0.00127985	0.818982	-0.0201462	0.69	-0.0225811	0.5	-0.033006	0.41
rs8071170	17	53420489	0.400596	A	G	0.001265	0.000532	0.017433	0.026461	0.007421	0.000363	0.027727	0.007386	0.000174	0.0277267	0.0001776	0.00349766	0.1278	0.0046247	0.2408	0.00314962	0.39235	0.000383379	0.83	0.00655826	0.34	0.00392796	0.28
rs9892541	17	79489052	0.426441	G	A	-0.001765	0.000597	0.003135	-0.025576	0.007214	0.000392	-0.027341	0.007166	0.000136	-0.0273409	0.0001432	-0.0049473	0.07608	0.00032174	0.2215	-0.0112479	0.00192979	0.000760257	0.61	-0.00444331	0.74	-0.00152485	0.69
rs12450407	17	77002763	0.143141	G	A	-0.000833	0.000737	0.258166	0.034129	0.009643	0.000401	0.033296	0.009592	0.000518	0.0332957	0.0005156	-0.00287909	0.3704	-0.00283897	0.5501	-0.00408507	0.423019	0.00379848	0.7	0.014783	0.068	-0.00197268	0.34
rs9910106	17	55717302	0.076541	T	C	0.000493	0.000976	0.613646	-0.048836	0.013954	0.000466	-0.048344	0.013892	0.000502	-0.0483436	0.0005025	-0.000242012	0.9551	0.000201333	0.8457	0.00532151	0.425105	-0.000471018	0.68	0.00749407	0.91	0.00573966	0.83
rs10521146	17	6473659	0.444334	C	T	0.000248	0.000518	0.631234	0.025054	0.0072	0.000502	0.025302	0.007166	0.000414	0.025302	0.0004093	0.0036965	0.1026	-0.00303756	0.01713	-0.0020244	0.574446	-0.00126327	0.13	-0.00742764	0.00063	0.00810696	0.41
rs1859827	17	69248193	0.138171	A	C	-0.000873	0.000743	0.240081	0.032957	0.00948	0.000508	0.032083	0.009427	0.000665	0.0320834	0.0006806	-0.00114184	0.7262	0.00827861	0.001901	-0.00766859	0.127747	-0.0189715	0.93	-0.0213631	0.9	-0.04144	0.018
rs11659015	17	60889863	0.410537	C	T	-0.000374	0.000591	0.526718	-0.025094	0.007377	0.00067	-0.025467	0.007332	0.000513	-0.0254674	0.0005036	-0.00327216	0.2432	0.00334481	0.09583	0.000381475	0.916932	0.00750253	0.012	-0.00989152	0.27	-0.00968896	0.16
rs9303385	17	54408083	0.048708	A	C	0.001359	0.001215	0.263563	0.063189	0.019034	0.000901	0.064548	0.018965	0.000665	0.0645481	0.0006637	0.00518483	0.3263	-0.000366335	0.451	0.0027319	0.750737	0.0043887	0.87	0.00894177	0.75	0.0199483	0.087
rs1515022	17	76505908	0.399602	T	C	-0.000756	0.000529	0.152774	-0.023609	0.007147	0.000955	-0.024365	0.007111	0.000612	-0.0243653	0.000586	-0.00273527	0.2338	-0.0025945	0.9989	-0.0031857	0.390551	0.00914243	0.63	0.00534795	0.99	0.000895861	0.1
rs7213207	17	35202463	0.109344	G	T	-0.000367	0.000839	0.662068	-0.037119	0.011248	0.000966	-0.037485	0.011191	0.000809	-0.0374852	0.0008062	0.000405111	0.9113	-0.00501898	0.1826	0.0057152	0.34342	-0.0263289	0.11	-0.0120918	0.77	-0.0129082	0.79
rs3760158	17	54921494	0.291252	A	C	0.00065	0.000573	0.255987	0.026581	0.008085	0.00101	0.027232	0.008048	0.000716	0.0272315	0.0007359	0.0031045	0.21	0.00255153	0.5513	0.00230212	0.574831	-0.0131974	0.59	-0.00925325	0.45	-0.00483665	0.65
rs7211602	17	36026401	0.405567	C	A	0.001722	0.000538	0.001375	0.023139	0.007149	0.001209	0.024861	0.007111	0.000472	0.0248612	0.0004913	0.00422721	0.06648	0.00208948	0.9393	0.00587985	0.107339	0.0181137	0.22	0.0142946	0.68	0.0176939	0.76
rs10083876	17	63424193	0.0666	A	G	0.001536	0.001028	0.135126	0.044825	0.013962	0.001325	0.046361	0.013893	0.000847	0.0463606	0.000843	0.000876486	0.8462	0.0016688	0.8203	0.00652962	0.345768	0.0107955	0.11	0.0262572	0.93	0.0487323	0.29
rs8064512	17	14797873	0.417495	T	C	0.000912	0.000524	0.08183	0.022406	0.006982	0.001331	0.023318	0.006946	0.000788	0.0233181	0.0008185	0.00298499	0.1908	0.00245354	0.5338	0.000467155	0.897097	0.0132753	0.21	0.00986716	0.98	0.000380948	0.053
rs3852802	17	3301955	0.072565	C	T	-0.001882	0.001022	0.065542	-0.039739	0.012536	0.001525	-0.04162	0.01246	0.000836	-0.0416205	0.0008225	-0.00307129	0.4796	-0.00568022	0.4023	-0.00734574	0.33315	-0.0231134	0.083	-0.00716025	1	-0.02124	0.38
rs36030243	17	38460861	0.090457	G	A	-0.003231	0.001042	0.001929	-0.034586	0.01145	0.002523	-0.037817	0.011357	0.000869	-0.0378167	0.0008894	-0.00982569	0.04102	-0.000898414	0.3423	-0.0177251	0.00589631	0.00285012	0.65	-0.00131083	0.92	-0.0176801	0.23
rs11877406	18	41508835	0.156064	G	A	-0.001048	0.000713	0.141658	-0.040347	0.009749	3.5e-05	-0.041395	0.009702	2e-05	-0.0413955	2.017e-05	-0.00535646	0.08407	-0.00127799	0.4749	-0.00633062	0.205305	0.00172963	0.97	0.0110998	0.2	0.0295161	0.0068
rs8088744	18	66534812	0.404573	G	T	0.001391	0.000536	0.009492	-0.030165	0.007532	6.2e-05	-0.028774	0.007497	0.000124	-0.0287736	0.0001205	0.00374173	0.1027	0.00436274	0.2018	0.0041666	0.259306	0.00419788	0.61	0.00838525	0.79	0.00218515	0.16
rs10513868	18	3497714	0.070576	T	C	0.001236	0.001041	0.234928	-0.051289	0.013799	0.000202	-0.050052	0.013727	0.000266	-0.0500524	0.0002613	-0.000197069	0.9647	0.00269637	0.6952	0.00888525	0.247772	0.0239221	0.12	0.0267633	0.05	0.00468924	0.33
rs4800631	18	22955681	0.316103	T	G	-0.000381	0.000562	0.497844	-0.027732	0.0077	0.000316	-0.028113	0.007662	0.000243	-0.028113	0.0002452	-6.03637e-05	0.9805	-0.000409068	0.9783	-0.00535843	0.168721	0.00370788	0.27	0.000538828	0.9	0.00121444	0.96
rs17705736	18	14351150	0.12326	G	A	0.001558	0.000854	0.067979	-0.042956	0.012402	0.000533	-0.041397	0.012348	0.000801	-0.0413971	0.0007807	0.00415122	0.2667	0.00199254	0.8749	0.00691256	0.247542	0.0142014	0.35	0.00796846	0.17	0.00306785	0.96
rs10502995	18	52805876	0.245527	G	A	-0.000116	0.000598	0.846306	0.027568	0.008034	0.0006	0.027452	0.007993	0.000594	0.0274523	0.0005838	-0.0005002	0.8483	-0.000282184	0.9642	-0.000249611	0.952306	0.000582088	0.56	-0.000727781	0.28	0.00116564	0.7
rs8094570	18	35775236	0.067594	G	A	-0.000213	0.001031	0.836098	0.05506	0.01632	0.000742	0.054847	0.016263	0.000745	0.0548468	0.0007434	0.000518604	0.9079	0.000718038	0.8835	-0.0100164	0.170349	0.00986622	0.97	0.0171043	0.98	0.00930607	0.62
rs3848480	18	76712173	0.065606	T	C	-0.001409	0.001032	0.17219	0.051682	0.015334	0.00075	0.050273	0.015271	0.000994	0.0502734	0.0009999	-0.00386165	0.4041	-0.00195363	0.8545	-0.00817242	0.214881	0.0142499	0.27	0.000505774	0.92	-0.00832159	0.53
rs1457890	18	31016155	0.164016	C	T	0.001296	0.000702	0.064705	0.033156	0.009967	0.000879	0.034452	0.009923	0.000516	0.0344524	0.0005205	0.0040056	0.1875	0.00132786	0.7327	0.0126535	0.00998481	-0.0199086	0.5	-0.016193	0.75	-0.00668908	0.042
rs4798158	18	4042799	0.140159	G	A	-0.000387	0.000754	0.607886	-0.036601	0.011016	0.000892	-0.036988	0.01097	0.000747	-0.0369881	0.0007294	-0.000756034	0.8191	0.00261505	0.4183	-0.00703325	0.18053	-0.00253789	0.32	0.00217233	0.99	0.00401919	0.77
rs655485	18	8816836	0.049702	T	C	0.002485	0.001157	0.031756	0.05782	0.017436	0.000913	0.060305	0.017367	0.000516	0.060305	0.0005223	0.00662444	0.2036	0.00389326	0.85	0.00930754	0.196621	0.0206053	0.61	0.0219314	0.43	0.00376167	0.27
rs8088185	18	49155040	0.039761	A	C	-0.001474	0.001362	0.279216	-0.068863	0.02081	0.000936	-0.070336	0.020731	0.000692	-0.0703363	0.000696	-0.00208837	0.7196	0.00334634	0.3395	-0.0111209	0.277259	-0.0119565	0.71	-0.0313556	0.72	-0.0270504	0.66
rs16974826	18	39095007	0.058648	C	T	-0.000186	0.001128	0.869215	-0.048435	0.014743	0.001019	-0.048621	0.014665	0.000915	-0.0486209	0.0009141	-0.00387041	0.4194	-0.000698104	0.6632	0.00524463	0.547423	0.00994308	0.45	0.0102413	0.25	0.00819175	0.15
rs10163657	18	44181227	0.088469	C	T	0.000954	0.000919	0.299123	0.045074	0.013781	0.001073	0.046028	0.013726	0.000799	0.0460281	0.0008038	0.00297959	0.4562	-0.00219247	0.2549	0.00135635	0.834055	0.0115892	0.53	0.0235844	0.31	0.0202351	0.26
rs1986841	18	68129711	0.462227	G	A	0.001514	0.00053	0.004236	0.023567	0.007257	0.001164	0.025081	0.007221	0.000514	0.0250815	0.0004968	0.00173033	0.4458	0.00347644	0.2692	0.00388379	0.284417	0.0314419	0.02	0.0226145	0.86	0.0251695	0.36
rs269973	18	42778638	0.089463	G	T	-0.00222	0.000913	0.015093	-0.040281	0.012465	0.001231	-0.042501	0.012404	0.000611	-0.0425012	0.0006154	-0.00469892	0.2333	-0.00247006	0.696	-0.0124042	0.0484485	-0.0197141	0.34	-0.0132213	0.81	-0.0102009	0.67
rs11082952	18	50357795	0.156064	G	A	0.001279	0.000708	0.070777	0.030253	0.009365	0.001237	0.031532	0.009316	0.000713	0.0315319	0.0007281	0.00520401	0.09326	0.00482264	0.649	0.00315382	0.51012	-0.00885515	0.85	0.00384461	0.012	-0.0168822	0.49
rs12607637	18	27503493	0.195825	T	C	0.00107	0.000631	0.08986	0.028201	0.008861	0.001459	0.029272	0.00882	0.000904	0.0292716	0.0008873	0.00120656	0.6555	0.00287566	0.3436	0.00851902	0.0572638	-0.00190036	0.61	0.00206009	0.73	0.00696587	0.21
rs2187114	18	70517838	0.102386	G	A	0.005023	0.000922	5.15e-08	0.040287	0.012689	0.001499	0.045311	0.012624	0.000332	0.0453107	0.0003232	0.017523	3.323e-06	0.0125479	0.08914	0.0174327	0.00331154	-0.00417454	0.12	0.0016549	0.52	-0.00724869	0.12
rs568080	18	33841001	0.322068	C	T	-0.001837	0.000565	0.001135	-0.023245	0.007591	0.002198	-0.025082	0.007552	0.000897	-0.025082	0.0009399	-0.00399755	0.0969	-0.00286704	0.8802	-0.010188	0.0079528	-0.00737963	0.65	-0.00499985	0.89	-0.013401	0.072
rs10409042	19	3361995	0.053678	A	G	-0.002454	0.001168	0.03564	0.074438	0.016505	6e-06	0.071985	0.016429	1.2e-05	0.0719846	1.209e-05	-0.00105419	0.8328	-0.00912104	0.1249	-0.0143227	0.0816883	-0.0163755	0.81	-0.0335579	0.18	-0.0160127	0.36
rs11878397	19	31176391	0.208748	G	T	0.002047	0.000648	0.001573	-0.039198	0.009357	2.8e-05	-0.037151	0.009316	6.7e-05	-0.0371511	6.538e-05	0.00736357	0.007952	0.000769111	0.4969	0.0113737	0.00808109	0.00327324	0.12	-0.0035936	0.53	-0.00753212	0.44
rs12975929	19	56392920	0.237575	C	T	-0.000877	0.000611	0.151174	0.038689	0.008418	4e-06	0.037811	0.008378	6e-06	0.0378114	5.997e-06	-0.00345518	0.1913	0.000423218	0.385	-0.00434396	0.310694	0.00162328	0.89	-0.00373989	0.22	0.000883446	0.61
rs12978300	19	32573668	0.136183	T	C	-0.0005	0.000849	0.556041	-0.047012	0.011524	4.5e-05	-0.047512	0.011465	3.4e-05	-0.0475119	3.505e-05	0.00143777	0.7207	0.000436558	0.8334	-0.00415494	0.431278	-0.0164049	0.13	-0.003314	0.96	-0.0154107	0.24
rs4804416	19	7223848	0.420477	T	G	0.001128	0.000528	0.032703	-0.028855	0.007147	5.4e-05	-0.027727	0.007111	9.7e-05	-0.0277266	9.538e-05	0.00411801	0.07089	-0.0133685	4.882e-12	0.0231596	1.96246e-10	-0.0257304	0.0033	-0.00869874	0.85	0.00376293	0.18
rs7251635	19	40926680	0.036779	A	C	0.00517	0.001515	0.000643	-0.088511	0.02188	5.2e-05	-0.08334	0.02178	0.00013	-0.0833404	0.0001324	0.0139802	0.02852	0.0167484	0.1554	0.0224374	0.0275188	0.00986888	0.69	0.00367053	0.9	-0.00133105	0.82
rs6510653	19	2258223	0.104374	A	G	0.000572	0.000957	0.550251	0.042094	0.01116	0.000162	0.042666	0.01108	0.000118	0.0426656	0.0001203	0.00152638	0.7351	0.00494102	0.1964	0.00222579	0.711895	-0.00542181	0.33	-0.0110198	0.23	-0.000819408	0.69
rs10422290	19	29564161	0.09841	C	T	0.001661	0.000877	0.058255	-0.041296	0.011035	0.000182	-0.039635	0.01097	0.000303	-0.039635	0.0003063	0.00301126	0.4255	-0.00124412	0.3721	0.0052399	0.391423	0.0268018	0.57	0.0307173	0.49	0.0403977	0.23
rs6509496	19	51247499	0.124254	T	C	-0.000925	0.000891	0.299481	0.039236	0.011149	0.000433	0.038311	0.01108	0.000545	0.0383112	0.000557	-0.000886479	0.8321	-0.0024816	0.7781	-0.00795301	0.156639	0.00113982	0.91	0.00563104	0.27	-0.00113982	0.96
rs889128	19	10131693	0.345924	T	G	-0.000672	0.000549	0.220985	-0.026449	0.007643	0.000539	-0.027121	0.007607	0.000364	-0.0271209	0.0003596	-0.000315812	0.8955	-0.00451774	0.04225	-0.000649982	0.864123	0.00118708	0.079	-0.011345	0.34	-0.0134583	0.16
rs692294	19	39571989	0.261431	T	C	-0.00211	0.000602	0.000458	-0.028704	0.008309	0.000551	-0.030814	0.008269	0.000194	-0.0308136	0.0001951	-0.00663051	0.00963	-0.00559539	0.2909	-0.00747482	0.0674637	-0.0108469	0.021	0.00071285	0.07	0.00244073	0.7
rs262577	19	4921893	0.464215	C	T	-0.000944	0.000521	0.07024	0.025529	0.00742	0.00058	0.024586	0.007387	0.000874	0.0245856	0.0008865	-0.00360669	0.11	-0.00191713	0.8523	-0.000449986	0.90062	-0.00879318	0.78	-0.0052525	0.38	-0.00468456	0.85
rs465339	19	5477883	0.248509	T	C	0.000222	0.000605	0.71341	0.029324	0.008638	0.000687	0.029547	0.008599	0.000591	0.0295464	0.0005725	0.00323607	0.2232	0.00308573	0.3589	-0.00559527	0.183347	-0.00743651	0.94	-0.0097284	0.45	0.000144876	0.16
rs4804988	19	28426749	0.284294	T	C	0.000624	0.000576	0.278525	0.026773	0.007921	0.000725	0.027397	0.007883	0.00051	0.0273969	0.0005227	0.00175245	0.4824	0.00247087	0.4692	0.0018045	0.660582	-0.00426706	0.81	0.00223578	0.54	0.00223578	0.49
rs11670105	19	53518514	0.070576	C	T	-0.000766	0.001066	0.472054	0.051976	0.015448	0.000767	0.05121	0.015381	0.00087	0.0512096	0.0008875	-0.00142432	0.7641	0.000884921	0.7985	9.50743e-05	0.989138	-0.018999	0.17	-0.0193958	0.36	-0.0224363	0.82
rs2455075	19	51808359	0.070576	A	G	-0.000424	0.001008	0.674015	-0.048802	0.014671	0.00088	-0.049226	0.014609	0.000753	-0.0492258	0.0007492	-0.00283135	0.5227	-0.00588944	0.1991	0.0079899	0.248642	0.00699134	0.44	-0.00245088	0.57	-0.0128499	0.24
rs12463216	19	48697782	0.428429	T	C	0.000365	0.000586	0.533156	0.024827	0.007486	0.000911	0.025192	0.007442	0.000711	0.0251918	0.0006831	0.00187957	0.5001	-0.0029207	0.1412	0.00439285	0.223986	-0.00152395	0.83	-0.00712975	0.01	0.000886747	0.2
rs34965934	19	352660	0.159046	A	G	-0.001796	0.000789	0.022871	-0.03431	0.01075	0.001414	-0.036106	0.010694	0.000735	-0.0361057	0.000725	-0.00358076	0.3424	0.000361931	0.622	-0.0102011	0.0288689	-0.0179008	0.14	-0.00657978	0.67	-0.0096472	0.66
rs12976076	19	50154408	0.035785	C	T	-0.005407	0.001529	0.000407	-0.059585	0.018978	0.001691	-0.064992	0.018859	0.000568	-0.0649922	0.0005741	-0.0120754	0.1039	-0.0164477	0.1076	-0.0227936	0.00637397	-0.0023623	0.69	-0.00405982	0.39	-0.0221559	0.016
rs6048110	20	22441996	0.183897	G	A	-0.001911	0.000669	0.0043	-0.043725	0.008646	4.26e-07	-0.045636	0.008598	1.11e-07	-0.0456358	1.037e-07	-0.00431236	0.1379	-0.00587067	0.09575	-0.00464579	0.295369	-0.00931587	0.47	-0.0200477	0.18	-0.0172881	0.45
rs6094835	20	46401779	0.451292	A	G	-0.001515	0.000527	0.004045	-0.028635	0.007256	7.9e-05	-0.030151	0.007221	3e-05	-0.0301509	2.873e-05	-0.00526095	0.02032	-0.00295981	0.9818	-0.000264239	0.941516	-0.0134588	0.35	-0.0156072	0.16	-0.0148144	0.92
rs224331	20	34022387	0.353877	A	C	-0.000999	0.000612	0.102603	-0.029814	0.007654	9.8e-05	-0.030813	0.007607	5.1e-05	-0.0308126	5.156e-05	-0.00299024	0.2999	0.00498081	0.02526	-0.00268361	0.479155	-0.027575	0.24	-0.0125396	0.23	-0.0237496	0.24
rs6046302	20	19740856	0.258449	A	G	0.001334	0.000599	0.025864	0.030086	0.008363	0.000321	0.03142	0.008324	0.00016	0.0314198	0.0001623	0.00121738	0.6358	0.00779911	0.00604	0.00873761	0.0389233	-0.0030387	0.4	-0.00565784	0.075	0.00230368	0.65
rs220530	20	37271866	0.429423	T	C	8.4e-05	0.00052	0.871282	-0.025992	0.007255	0.00034	-0.025908	0.007221	0.000334	-0.0259082	0.0003271	0.000358769	0.8746	-0.00131697	0.5068	0.00257629	0.476317	-0.00943146	0.18	-0.000632809	0.98	0.00101353	0.3
rs2427078	20	59895563	0.095427	T	G	-0.000373	0.000872	0.669259	0.045904	0.012897	0.000372	0.045532	0.012844	0.000393	0.0455316	0.0004	0.00385983	0.3177	-0.00556125	0.07957	-0.000938493	0.872426	-0.023889	0.99	-0.023889	0.58	-0.0146152	0.16
rs6020073	20	48448280	0.361829	T	C	0.000756	0.000536	0.158592	0.025594	0.007203	0.00038	0.026349	0.007166	0.000236	0.0263493	0.0002328	0.00281571	0.2292	-0.00024643	0.3925	0.00661179	0.073697	-0.00652832	0.93	-0.00951551	0.32	-0.00386556	0.49
rs1041273	20	56049554	0.26839	G	A	0.000483	0.00059	0.413494	-0.030745	0.008855	0.000516	-0.030263	0.00882	0.000601	-0.0302625	0.0005797	0.00118456	0.6436	-0.00324695	0.1281	0.00467805	0.263769	0.000141288	0.69	0.0085157	0.32	0.0121783	0.13
rs11906748	20	55345054	0.303181	G	A	-0.000413	0.000558	0.459674	0.026652	0.007809	0.000642	0.026239	0.007773	0.000736	0.0262394	0.0007636	-0.000656409	0.7886	0.00222044	0.3744	-0.00298161	0.436429	-0.0108077	0.38	-0.00994812	0.1	-0.00839214	0.73
rs1571431	20	18022171	0.49503	C	T	0.000531	0.000516	0.303622	0.025046	0.007419	0.000736	0.025577	0.007387	0.000535	0.0255775	0.0005368	0.00115233	0.6088	-0.000858086	0.3103	0.00632951	0.0791097	-0.00658245	0.4	-0.00201712	0.51	0.00214508	0.23
rs6119954	20	31364166	0.158052	G	A	1.5e-05	0.000701	0.982612	-0.030335	0.009035	0.000787	-0.030319	0.008986	0.00074	-0.0303194	0.0007304	-0.00214997	0.4858	0.0054	0.04437	-0.00382063	0.425449	0.00120291	0.28	0.0154243	0.62	0.010574	0.34
rs1296032	20	51829213	0.4334	G	A	-0.000421	0.000519	0.417153	-0.024274	0.00731	0.000898	-0.024696	0.007276	0.000689	-0.0246958	0.0007046	-0.00098824	0.6634	-0.00120707	0.6046	0.000871448	0.80921	-0.0121	0.19	-0.00903675	0.46	-0.00572615	0.82
rs11700080	20	33046761	0.083499	A	G	-0.00056	0.00093	0.546679	-0.043319	0.013235	0.001064	-0.043879	0.013176	0.000867	-0.0438793	0.000858	-0.00784391	0.0569	-0.00445256	0.6349	0.00267327	0.669445	0.0326019	0.23	0.0338301	0.16	0.0316125	0.77
rs4815868	20	5840539	0.161034	A	G	-0.000829	0.000703	0.23866	-0.030868	0.009474	0.001122	-0.031697	0.009427	0.000772	-0.0316971	0.0007696	-0.00370917	0.2332	-0.00262148	0.7693	-0.000766867	0.870874	0.00153622	0.92	0.00415155	0.45	-0.00239697	0.93
rs17412657	20	9799765	0.153082	T	C	0.001654	0.000736	0.024523	0.037923	0.011673	0.001159	0.039577	0.011631	0.000667	0.0395774	0.000685	0.00808989	0.01029	0.00269282	0.5594	0.00658403	0.212433	-0.0107128	0.56	-0.0146795	0.72	-0.0156266	0.96
rs7268740	20	54799716	0.033797	C	A	-0.002926	0.001386	0.034728	-0.049997	0.015446	0.001209	-0.052923	0.015331	0.000556	-0.0529227	0.0005464	-0.00946126	0.1289	-0.00952957	0.6088	-0.00333016	0.699734	-0.00347364	0.041	-0.0274897	0.5	-0.0247811	0.79
rs6133157	20	4702297	0.214712	G	A	0.00093	0.000718	0.1953	0.03253	0.010136	0.00133	0.033459	0.010088	0.00091	0.0334593	0.0008912	0.00490042	0.1446	0.00116437	0.6244	0.00466311	0.30763	-0.0235385	0.037	-0.00518413	0.81	0.000610123	0.89
rs6062492	20	62320242	0.092445	G	A	-0.002426	0.000864	0.005007	-0.034619	0.011307	0.0022	-0.037045	0.011246	0.000988	-0.037045	0.0009654	-0.00915493	0.01399	-0.0048315	0.6825	-0.00884328	0.126166	0.00806576	0.53	0.00392416	0.36	0.00459269	0.36
rs6033406	20	12397045	0.227634	G	A	-0.003983	0.000669	2.6e-09	-0.023745	0.008212	0.003836	-0.027728	0.008159	0.000677	-0.0277281	0.0006788	-0.0117773	1.14e-05	-0.0117219	0.02423	-0.0109298	0.0089	-0.0137043	0.62	-0.0137043	0.67	-0.01287	0.81
rs1041867	21	34727252	0.45328	T	G	0.001494	0.000527	0.004558	0.029208	0.007146	4.4e-05	0.030702	0.007111	1.6e-05	0.0307018	1.661e-05	0.00481826	0.03321	0.00505118	0.119	0.00609944	0.0925358	-0.0123075	0.31	-0.00346313	0.099	-0.000881472	0.12
rs2070429	21	47980570	0.309145	A	G	0.001719	0.00057	0.002578	0.037468	0.007591	7.97e-07	0.039187	0.007551	2.11e-07	0.0391866	2.264e-07	0.00502578	0.03902	0.00451183	0.2964	0.00571811	0.148604	0.00535962	0.77	0.00301914	0.98	0.00662386	0.24
rs2839084	21	47445184	0.447316	T	C	0.000219	0.000518	0.673175	0.028775	0.00709	4.9e-05	0.028994	0.007056	4e-05	0.0289939	3.957e-05	-9.90339e-05	0.9651	0.0029012	0.1637	-0.000510892	0.887921	-0.00661897	0.087	0.00189997	0.96	0.00863609	0.25
rs2823096	21	16522082	0.175944	A	G	0.002602	0.000701	0.000206	-0.036228	0.009311	0.0001	-0.033626	0.009261	0.000282	-0.0336255	0.0002774	0.00529142	0.07349	0.015443	1.068e-05	0.00390023	0.400174	0.0147768	0.16	0.002481	0.84	0.0154143	0.023
rs219651	21	27825875	0.49503	A	G	-0.000193	0.000518	0.709925	-0.028085	0.007364	0.000137	-0.028278	0.007331	0.000115	-0.0282775	0.0001096	-0.00135318	0.551	-0.000405509	0.9005	-0.00180313	0.616486	0.00163511	0.17	0.00895667	0.42	0.00973238	0.15
rs928252	21	20804280	0.2167	G	A	-0.000664	0.000631	0.293124	-0.033402	0.008805	0.000149	-0.034065	0.008765	0.000102	-0.0340654	9.574e-05	-0.00274665	0.3146	-0.00325847	0.4619	-0.00111246	0.805792	0.00338661	0.56	0.00653312	0.96	0.00434614	0.6
rs2827067	21	23188511	0.210736	T	C	0.000412	0.000618	0.505311	-0.030455	0.008146	0.000185	-0.030043	0.008103	0.000209	-0.0300429	0.0002061	-0.000694338	0.8013	0.00100381	0.6998	0.00976781	0.0154518	-0.0126946	0.32	-0.0119313	0.64	-0.0153541	0.88
rs2826538	21	22188735	0.266402	C	T	-0.001268	0.000593	0.03261	0.030759	0.008252	0.000194	0.029491	0.008213	0.00033	0.0294911	0.0003395	-0.00359251	0.159	-0.00409373	0.3276	-0.000955763	0.816858	-0.00911217	0.56	-0.0155052	0.058	-0.00625298	0.8
rs2242810	21	37543765	0.341948	C	T	0.000433	0.000543	0.425343	0.026247	0.007478	0.000448	0.02668	0.007442	0.000337	0.02668	0.0003483	0.00289161	0.2236	0.0023917	0.957	-0.000730383	0.846813	-0.00335542	0.69	-0.0104721	0.058	-0.0058274	0.3
rs12626838	21	43141309	0.17992	C	T	0.000302	0.000674	0.653927	-0.030456	0.008703	0.000466	-0.030154	0.008655	0.000494	-0.0301536	0.0004989	0.00437347	0.1421	-0.00156849	0.3078	-0.000476868	0.916633	-0.0107142	0.74	-0.0100419	0.93	-0.010263	0.91
rs2824801	21	19766407	0.063618	T	C	-0.000219	0.001014	0.829175	0.046855	0.013741	0.00065	0.046637	0.013673	0.000647	0.0466364	0.0006343	0.00332824	0.4704	0.000796976	0.9336	-0.00477767	0.452053	0.000256514	0.23	-0.0179673	0.35	-0.024567	0.42
rs17560766	21	28127492	0.045726	T	C	-0.000323	0.001259	0.797495	0.065644	0.019534	0.000778	0.06532	0.019462	0.00079	0.0653203	0.0007843	-0.00391186	0.4715	0.00113745	0.7608	-0.00409224	0.65623	0.0172769	0.69	0.0269359	0.96	0.0132333	0.44
rs2039273	21	45595932	0.460239	C	T	-0.000734	0.000527	0.164215	-0.026993	0.008079	0.000834	-0.027727	0.008048	0.000571	-0.0277265	0.0005749	-0.00138672	0.5489	-0.000210064	0.987	-0.00513651	0.156905	-0.00843494	0.26	0.00100657	0.29	-0.00691845	0.58
rs1537081	21	20933399	0.222664	T	C	-0.002905	0.000725	6.1e-05	-0.029066	0.008879	0.001061	-0.031971	0.00882	0.000289	-0.0319714	0.0002827	-0.00850806	0.01028	-0.00573195	0.5688	-0.00650336	0.132987	-0.0109906	0.4	-0.0258996	0.11	-0.0224947	0.97
rs5995580	22	38865863	0.045726	C	T	0.003256	0.001212	0.007227	-0.071828	0.01624	1e-05	-0.068571	0.016155	2.2e-05	-0.0685712	2.17e-05	0.0114702	0.0365	0.011911	0.1352	0.00919385	0.203461	-0.00330732	0.87	-0.0214377	0.021	0.00953798	0.34
rs743989	22	45035629	0.050696	A	C	9.5e-05	0.001206	0.937056	0.07145	0.019252	0.000206	0.071545	0.019185	0.000192	0.0715449	0.00019	-0.00324516	0.5359	0.00473322	0.1689	-0.00542173	0.532125	0.0497187	0.047	0.0164511	0.034	0.0119408	0.11
rs9613041	22	26334683	0.405567	A	G	-0.001398	0.000533	0.008794	-0.026164	0.007751	0.000737	-0.027561	0.007717	0.000355	-0.0275614	0.0003557	-0.00439963	0.05691	-0.00360702	0.8426	-0.0077634	0.0321818	0.00785599	0.6	0.00856233	0.78	0.00284168	0.78
rs455550	22	18539656	0.157058	A	G	-0.000384	0.000804	0.633009	-0.032746	0.009711	0.000746	-0.03313	0.009647	0.000594	-0.0331301	0.0006126	-0.00289277	0.4454	0.000319924	0.702	-0.00397588	0.433167	0.0139377	0.96	0.0142289	0.6	0.00419385	0.36
rs1110477	22	19962380	0.072565	C	T	-0.001614	0.001038	0.119752	-0.042707	0.012702	0.000773	-0.044321	0.012625	0.000447	-0.044321	0.0004563	-0.00446081	0.3064	-0.00732693	0.2	0.00411394	0.615744	-0.0151962	0.81	-0.0151962	0.74	-0.0162058	0.76
rs16999308	22	48917030	0.0666	A	C	-0.000637	0.000993	0.521218	-0.043795	0.013354	0.00104	-0.044432	0.013287	0.000825	-0.0444317	0.000822	-0.000941886	0.8347	-0.00537172	0.1789	-0.00360234	0.56234	0.0116771	0.52	-0.00175996	0.89	0.0161565	0.46
rs11703195	22	28207630	0.228628	G	T	-0.001951	0.000622	0.001711	-0.02721	0.008696	0.001754	-0.029161	0.008655	0.000753	-0.0291609	0.0007274	-0.00557838	0.03736	-0.0105282	0.001229	-0.00521255	0.209832	0.011829	0.76	0.00980014	0.49	-0.00394737	0.16
rs139915	22	40720963	0.449304	C	T	0.003045	0.000558	4.87e-08	0.022036	0.007099	0.001907	0.025082	0.007056	0.000378	0.0250816	0.0003777	0.0110384	1.08e-06	0.00955974	0.03369	0.00702083	0.0542825	-0.000503656	0.36	0.00615403	0.47	-0.00978231	0.044
rs10945476	6	168554421	0.27833	G	A	-0.00086	0.000583	0.139818	-0.024718	0.008032	0.002088	-0.025578	0.007993	0.001374	-0.0255783	0.001442	-0.00102507	0.6895	0.00121315	0.6375	-0.00979282	0.0135064	-0.0164488	0.027	-0.00225025	0.74	0.00823499	0.38
rs12879331	14	22308249	0.149105	C	T	-0.001703	0.00074	0.021383	-0.029443	0.009425	0.001785	-0.031146	0.009372	0.000889	-0.0311462	0.0009045	-0.00419493	0.1843	-0.00506236	0.3722	-0.00371609	0.484165	-0.00675577	0.35	-0.0175801	0.14	-0.0123117	0.36
rs17117604	11	114723953	0.107356	T	C	0.00182	0.000836	0.029515	0.039467	0.011412	0.000543	0.041288	0.011356	0.000277	0.0412878	0.0002846	0.00703631	0.05291	-0.000179416	0.4913	0.00882163	0.122941	0.00732207	0.96	0.00264085	0.84	-0.00665565	0.8
rs227008	14	23004710	0.382704	G	T	-0.001113	0.000537	0.038169	0.028674	0.007806	0.000239	0.027561	0.007772	0.000391	0.0275615	0.000385	-0.00099653	0.667	-0.00124563	0.716	-0.00803983	0.0292294	-0.00437966	0.39	-0.0134692	0.24	-0.0120757	1
rs2604226	11	128887524	0.138171	G	T	-0.001069	0.000742	0.149379	-0.029581	0.009699	0.00229	-0.03065	0.009647	0.001488	-0.0306505	0.001453	-0.000379687	0.9073	-0.000185261	0.8504	-0.00961487	0.0546236	-0.00145385	0.29	-0.0104584	0.84	-0.017376	0.31
rs3756772	6	116325142	0.423459	C	T	-4.3e-05	0.000522	0.934722	0.024518	0.007146	0.000601	0.024475	0.007111	0.000578	0.0244754	0.0005891	0.000469982	0.8365	-0.00604896	0.003024	0.00216029	0.556245	0.00403229	0.89	0.0121352	0.049	0.00322134	0.51
rs4709773	6	164275440	0.44831	C	T	-0.000735	0.000519	0.157022	-0.018449	0.007036	0.00874	-0.019185	0.007001	0.006141	-0.0191845	0.00618	-0.00067933	0.764	-0.0053724	0.02247	-0.00111567	0.756711	-0.0148233	0.074	-0.00526725	0.78	0.00151638	0.45
rs6903208	6	110222925	0.427435	G	A	0.000516	0.000521	0.321578	0.020652	0.007091	0.003586	0.021169	0.007056	0.00270.0211687076529102	0.002725	0.000619331	0.7855	-0.00240305	0.2879	0.00577632	0.110166	-0.00101412	0.35	0.00867992	0.51	0.0106843	0.76
rs7207538	17	12536407	0.012922	T	G	-0.006393	0.002441	0.008822	-0.111185	0.028399	9e-05	-0.117578	0.028207	3.1e-05	-0.117578	2.842e-05	-0.0143558	0.2398	-0.00602935	0.9359	-0.0161124	0.219191	-0.0477816	0.39	-0.0954056	0.49	-0.0903837	0.17
rs7322485	13	77283922	0.27833	G	A	0.000562	0.000564	0.318889	-0.03358	0.008577	9e-05	-0.033017	0.008544	0.000111	-0.0330174	0.0001069	0.000386444	0.8717	0.00239345	0.5994	0.00594159	0.157734	-0.00296823	0.37	-0.00521284	0.11	0.0012599	0.66
rs7793357	7	73031328	0.067594	G	T	6.2e-05	0.001115	0.955541	0.052195	0.014525	0.000326	0.052257	0.014444	0.000297	0.052257	0.0003023	0.00434817	0.4287	-0.0265871	6.947e-09	0.00875578	0.172621	0.0113028	0.7	0.0107215	0.12	0.0104343	0.031
rs9316245	13	47546456	0.39662	A	G	-0.001044	0.000531	0.049269	-0.023376	0.007092	0.000981	-0.02442	0.007056	0.000538	-0.0244204	0.000546	-0.00168434	0.4641	0.000220878	0.5074	-0.00519443	0.158183	-0.00954324	0.31	-0.0150695	0.75	-0.0205662	0.057

### Sheet: 40. Mediation Direct Effects
Supplmentary Table 40. Variants with Significant Direct Effects on Endometrial Cancer Risk Independent of Adiposity
Notes: SNP: single nucleotide polymorphism identifier; CHR: chromosome; BP: base pair position (GRCh37); Cytoband: chromosomal band location; Nearest Gene: closest annotated gene(s); MAF: minor allele frequency; A1: effect allele; A2: other allele; Indirect_Effect: adiposity-mediated effect (path a×b); Indirect_SE/Indirect_P: standard error and p-value for indirect effect; Direct_Effect: adiposity-independent effect (path c); Direct_SE/Direct_P: standard error and p-value for direct effect; Total_Effect: sum of direct and indirect effects; Total_SE/Total_P: standard error and p-value for total effect; Bonferroni-corrected significance threshold P < 6.91×10⁻⁵ (0.05/723 tests).
SNP	CHR	BP	Cytoband	Nearest Gene	MAF	A1	A2	Indirect_Effect	Indirect_SE	Indirect_P	Direct_Effect	Direct_SE	Direct_P	Total_Effect	Total_SE	Total_P	EC_BETA	EC_P	BMI_BETA	BMI_P	WHR_BETA	WHR_P	BFP_BETA	BFP_P	VAT_BETA	VAT_P	ASAT_BETA	ASAT_P	GFAT_BETA	GFAT_P
rs11263763	17	36103565	17q12	HNF1B	0.475149	G	A	-0.001732	0.000565	0.002195	-0.069685	0.007201	3.77e-22	-0.071416	0.007159	1.93e-23	-0.0714163	1.646e-23	-0.00445126	0.07822	0.00461202	0.004948	-0.0101482	0.00485266	-0.00706506	0.2	-0.0189624	0.42	-0.0205434	0.74
rs11841589	13	73814891	13q22.1	KLF5	0.2833	G	T	-2.1e-05	0.000573	0.970228	0.073488	0.008242	4.83e-19	0.073467	0.008206	3.48e-19	0.0734666	2.713e-19	-0.00257121	0.3032	0.002168	0.1456	0.000581757	0.885085	0.00952952	0.9	0.0105777	0.66	0.00442162	0.6
rs17601876	15	51553909	15q21.2	CYP19A1	0.439364	A	G	-0.000647	0.000519	0.212291	-0.060494	0.007031	7.67e-18	-0.061141	0.006996	2.33e-18	-0.0611411	2.058e-18	-0.00119912	0.597	0.00561346	0.001383	-0.00586956	0.103357	-0.0131907	0.51	-0.017679	0.63	-0.0190043	0.9
rs984040	6	126021277	6q22.31-32	HEY2, HINT3	0.439364	T	C	0.001817	0.000534	0.000674	0.055145	0.007254	2.91e-14	0.056962	0.007217	2.95e-15	0.0569618	2.409e-15	0.00386581	0.09083	0.0114035	8.351e-06	0.00359189	0.32341	0.00829232	0.32	-0.00113771	0.17	0.00151947	0.082
rs998713	15	40378467	15q14-15.1	BMF	0.378728	A	G	0.001036	0.000537	0.053688	-0.051727	0.007364	2.15e-12	-0.050692	0.007328	4.61e-12	-0.0506916	4.179e-12	0.000598901	0.7964	0.00565855	0.01306	0.00767753	0.0364284	-0.00142426	0.63	-0.002211	0.59	-0.000904627	1
rs1860862	17	46204836	12q21.32	SNX11	0.409543	A	C	0.001608	0.000539	0.002868	-0.050813	0.007529	1.49e-11	-0.049205	0.007494	5.17e-11	-0.0492048	4.814e-11	0.00578673	0.01144	0.000366569	0.354	0.00911773	0.0136408	-0.011442	0.056	-0.00179163	0.36	0.00577034	0.14
rs1272489	12	78332243	12p21.2	NAV3	0.422465	A	G	-6.7e-05	0.000532	0.900464	0.046079	0.007035	5.77e-11	0.046012	0.006998	4.88e-11	0.0460122	5.425e-11	-0.0014661	0.5338	0.000698881	0.6975	-0.000918523	0.79976	0.00604505	0.9	0.00964932	0.79	0.00501446	0.71
rs3184504	12	111884608	12q24.13	SH2B3, ATXN2	0.464215	T	C	-0.00232	0.000523	9e-06	-0.048095	0.007363	6.49e-11	-0.050415	0.007328	6.01e-12	-0.0504147	5.343e-12	-0.00917857	2.019e-05	0.00502404	1.169e-05	-0.00524833	0.145165	-0.0103811	0.023	-0.0281809	0.78	-0.0471576	6.9e-05
rs9668810	12	26426420	12p12.1-p11.23	SSPN	0.232604	T	C	0.000644	0.000606	0.287876	-0.051728	0.007978	8.93e-11	-0.051084	0.007936	1.22e-10	-0.0510844	1.141e-10	0.00502006	0.05944	-0.0198568	1.01e-17	0.0107636	0.00842326	0.0110499	0.56	0.0085421	0.13	0.0314572	0.0018
rs13076055	3	12341996	3p25.2	PPARG	0.262425	G	A	-0.002885	0.000629	5e-06	0.049068	0.007929	6.08e-10	0.046182	0.007881	4.63e-09	0.0461823	4.434e-09	-0.00233183	0.3619	-0.00937352	0.0009008	-0.0204098	1.26151e-06	-0.000142306	0.067	-0.0214387	0.011	-0.0145508	0.85
rs7579014	2	60707894	2p16.1	BCL11A	0.356859	G	A	9.8e-05	0.000538	0.854821	-0.047158	0.007639	6.68e-10	-0.04706	0.007605	6.08e-10	-0.0470596	6.854e-10	0.00230803	0.3259	-0.000147222	0.3788	-0.00193923	0.605317	0.00703286	0.024	-0.00787666	0.78	-0.0122515	0.29
rs868155	6	122389906	6q22.31	HSF2	0.328032	C	T	-0.000546	0.000548	0.319074	0.045074	0.007422	1.25e-09	0.044528	0.007385	1.64e-09	0.0445279	1.463e-09	-0.00133584	0.5773	0.000470624	0.7315	-0.00427647	0.255668	-0.00214807	1	0.00242099	0.1	-0.00604384	0.39
rs7813501	8	129556774	8q24.21	PVT1, MYC	0.128231	G	A	-0.000713	0.000773	0.35631	-0.064973	0.010906	2.56e-09	-0.065687	0.010857	1.45e-09	-0.0656867	1.311e-09	-0.0045773	0.1738	0.00367462	0.125	-0.00127583	0.81555	0.0100771	0.008	-0.0107941	0.45	-0.00848688	0.22
rs1590625	9	22259421	9p21.3	CDKN2A	0.048708	A	G	9e-06	0.001165	0.994058	0.086905	0.014697	3.36e-09	0.086914	0.014613	2.72e-09	0.0869141	2.56e-09	-0.00358076	0.4969	0.00613938	0.1262	-0.000403854	0.956621	0.0138716	0.072	0.00058175	0.19	0.0098892	0.056
rs1744867	6	21634171	6p22.2	SOX4	0.187873	C	T	0.000801	0.000655	0.221692	0.051003	0.008698	4.52e-09	0.051804	0.008653	2.14e-09	0.0518037	1.9e-09	0.000645357	0.8235	0.00112555	0.9906	0.0052163	0.237308	0.0153506	0.019	-0.00144557	0.79	0.0141063	0.1
rs11066188	12	112610714	12q24.11-q24.13	HECTD4, PTPN11	0.413519	G	A	0.003168	0.000549	8.06e-09	0.041688	0.007479	2.48e-08	0.044856	0.007439	1.64e-09	0.0448563	1.708e-09	0.0123805	1.339e-08	-0.00296823	6.507e-05	0.0085962	0.0190265	0.0116684	0.038	0.0254817	0.96	0.0394638	0.009
rs10507253	12	115218522	12q24.21	TBX3	0.300199	G	T	0.000461	0.000565	0.414175	-0.043779	0.008137	7.44e-08	-0.043317	0.008102	8.95e-08	-0.0433174	8.722e-08	0.00218135	0.3744	-0.00514246	0.01038	0.00400328	0.313508	0.00718033	0.79	0.0101856	0.39	0.00479438	0.37
rs5017238	8	143954769	8q24.3	CYP11B1	0.406561	G	A	-0.00192	0.000554	0.00053	0.040058	0.007589	1.3e-07	0.038139	0.007551	4.39e-07	0.0381386	4.128e-07	-0.00264793	0.2638	-0.00303383	0.562	-0.0163017	6.62369e-06	-0.00378165	0.4	0.00114956	0.61	-0.00127793	0.86
rs11675569	2	21059040	2p24.1	LDAH	0.405567	A	G	-0.002005	0.000544	0.000231	0.03783	0.007204	1.51e-07	0.035825	0.007165	5.74e-07	0.0358253	5.903e-07	-0.00540758	0.01829	-0.00171134	0.8012	-0.00505609	0.161418	-0.0234805	0.55	-0.0242814	0.19	-0.0206882	0.56
rs10835917	11	32484265	11p12	WT1	0.366799	T	C	0.000514	0.000536	0.337056	-0.038047	0.007256	1.58e-07	-0.037533	0.00722	2.01e-07	-0.0375332	2.07e-07	-0.00235912	0.3123	0.00369283	0.03711	0.00654929	0.0770903	0.0257445	1.7e-05	-0.00818004	0.01	0.00818004	0.53
rs3021461	3	128095652	3q21.3	EFFSEC	0.2167	T	C	0.00234	0.000641	0.000265	0.041587	0.008149	3.34e-07	0.043927	0.008102	5.91e-08	0.0439265	6.424e-08	0.00834995	0.002233	0.0102138	0.007794	0.00120441	0.780153	0.0058407	0.77	0.00386335	0.063	0.00106508	0.19
rs10840489	11	2192798	11p15.5	TH	0.115308	C	T	0.001226	0.000809	0.129766	-0.050172	0.009874	3.75e-07	-0.048946	0.009812	6.09e-07	-0.048946	6.424e-07	0.00225307	0.5391	0.00772101	0.06861	0.00809304	0.110396	-0.0196056	0.19	-0.0107963	0.41	-0.0134443	0.44
rs6048110	20	22441996	20p11.22-11.21	FOXA2	0.183897	G	A	-0.001911	0.000669	0.0043	-0.043725	0.008646	4.26e-07	-0.045636	0.008598	1.11e-07	-0.0456358	1.037e-07	-0.00431236	0.1379	-0.00587067	0.09575	-0.00464579	0.295369	-0.00931587	0.47	-0.0200477	0.18	-0.0172881	0.45
rs3796621	4	982852	4p16.3	IDUA	0.442346	G	A	0.002691	0.000618	1.3e-05	-0.036148	0.007164	4.51e-07	-0.033456	0.00711	3e-06	-0.0334564	2.699e-06	0.00379036	0.1723	0.0213004	6.72e-16	0.00617198	0.0874138	0.00979725	0.17	0.00126385	0.15	-0.00556572	0.16
rs16903111	8	129586776	8q24.21	PVT1	0.09841	T	C	-0.002001	0.000859	0.01989	0.059873	0.011963	5.59e-07	0.057872	0.011906	1e-06	0.0578723	1.144e-06	-0.00459516	0.2239	0.000963814	0.4397	-0.00822404	0.136589	-0.0260736	0.61	-0.0197046	0.16	-0.0336182	0.37
rs2059710	2	60838156	2p16.1-p15	BCL11A	0.182903	C	T	0.002098	0.000689	0.002327	-0.04889	0.0098	6.08e-07	-0.046793	0.009756	2e-06	-0.0467925	1.689e-06	0.00725052	0.01274	0.00383561	0.9589	0.0036775	0.440928	0.00976104	0.86	0.0177308	0.07	0.0064071	0.93
rs486055	11	102650424	11q22.2-22.3	MMP1	0.138171	C	T	-0.000328	0.000736	0.65616	-0.049002	0.009861	6.73e-07	-0.04933	0.009811	4.96e-07	-0.0493296	5.324e-07	-0.00254105	0.4383	-0.00346752	0.4688	0.000608947	0.900735	0.00538287	0.9	0.011178	0.077	0.0159676	0.034
rs9600151	13	74234274	13q22.1	KLF12	0.406561	A	G	-0.00055	0.000525	0.29485	0.035494	0.007145	6.78e-07	0.034944	0.00711	8.89e-07	0.034944	8.214e-07	-0.00207693	0.3646	-0.000387649	0.9955	0.00020563	0.954904	-0.00930896	0.37	-0.00702021	0.64	-0.00547979	0.62
rs2070429	21	47980570	21q22.3	PCNT	0.309145	A	G	0.001719	0.00057	0.002578	0.037468	0.007591	7.97e-07	0.039187	0.007551	2.11e-07	0.0391866	2.264e-07	0.00502578	0.03902	0.00451183	0.2964	0.00571811	0.148604	0.00535962	0.77	0.00301914	0.98	0.00662386	0.24
rs13099331	3	171967050	3q26.31	FNDC3B	0.12326	C	T	0.001813	0.000807	0.024592	-0.050759	0.010311	8.53e-07	-0.048945	0.010253	2e-06	-0.0489453	1.878e-06	0.00968114	0.004842	0.00404815	0.9408	0.0104004	0.0724052	-0.026006	0.89	-0.030751	0.6	-0.0369609	0.87
rs11755845	6	43904780	6p21.21	VEGFA	0.245527	C	T	-0.000392	0.000598	0.512799	-0.038742	0.008142	2e-06	-0.039133	0.008102	1e-06	-0.0391332	1.37e-06	-0.00249308	0.3403	0.00711575	0.0006285	-0.00697874	0.0948266	0.00838516	0.37	0.00385152	0.2	-0.0110741	0.25
rs8073363	17	72718660	17q25.1	RAB37	0.115308	G	A	-0.002137	0.000831	0.010125	0.050642	0.010589	2e-06	0.048505	0.010529	4e-06	0.0485053	3.924e-06	-0.00553173	0.1168	-0.00422407	0.5245	-0.00419004	0.474366	-0.0137301	0.1	-0.0200432	0.16	-0.0289678	0.4
rs12597514	16	10482312	16p13.2-13.3	ATF7IP2	0.133201	A	G	-0.001294	0.000748	0.083468	-0.045006	0.00959	3e-06	-0.0463	0.009536	1e-06	-0.0463002	1.288e-06	-0.00214273	0.5176	-0.00142259	0.9504	-0.00918476	0.0614016	-0.0143204	0.28	-0.00353449	0.95	0.00110654	0.38
rs3891175	6	32634467	6p21.32	HLA-DQB1	0.170974	C	T	-0.00039	0.00064	0.54234	0.046688	0.009958	3e-06	0.046298	0.009921	3e-06	0.0462976	3.167e-06	-0.00332351	0.2442	0.0043296	0.02042	-0.000642167	0.87647	0.00529205	0.36	0.000166295	0.5	-0.0166324	0.078
rs9659298	1	85235399	1p31.1-p22.3	LPAR3	0.096421	C	T	0.001339	0.00088	0.128321	-0.056843	0.01224	3e-06	-0.055504	0.012182	5e-06	-0.0555039	5.357e-06	0.0038845	0.3123	-0.000207332	0.715	0.0034083	0.569237	0.0164853	0.16	0.0122268	0.92	0.0232224	0.2
rs1270942	6	31918860	6p21.33-p31.32	CFB	0.072565	A	G	-0.003008	0.000919	0.001063	0.054824	0.011754	3e-06	0.051816	0.011688	9e-06	0.0518156	9.197e-06	-0.0148019	0.0003481	0.0182555	1.219e-10	-0.0157364	0.00304215	0.0132922	0.0042	-0.00954782	0.088	-0.0549795	0.021
rs4951022	1	203784993	1q32.1	SOX13	0.257455	T	C	-0.000998	0.000589	0.090187	-0.035216	0.007593	4e-06	-0.036213	0.007551	2e-06	-0.0362132	1.673e-06	-0.00297225	0.2481	-0.00392727	0.3098	-0.0019897	0.620889	0.00245291	0.62	-0.00245291	0.69	-0.00615605	0.64
rs12408988	1	201410585	1q32.1	TNNI1	0.437376	A	G	-0.00069	0.000523	0.186848	-0.033813	0.007309	4e-06	-0.034503	0.007275	2e-06	-0.0345031	1.907e-06	-0.000676863	0.7654	0.000236596	0.9782	-0.00474501	0.198372	-0.00679198	0.74	-0.0166124	0.0031	-0.00542598	0.65
rs12975929	19	56392920	19q13.42-q13.43	NLRP13	0.237575	C	T	-0.000877	0.000611	0.151174	0.038689	0.008418	4e-06	0.037811	0.008378	6e-06	0.0378114	5.997e-06	-0.00345518	0.1913	0.000423218	0.385	-0.00434396	0.310694	0.00162328	0.89	-0.00373989	0.22	0.000883446	0.61
rs4149081	12	21378021	12p12.2-p12.1	SCLO1B1	0.189861	G	A	0.002802	0.0007	6.2e-05	-0.039899	0.008653	4e-06	-0.037097	0.008599	1.6e-05	-0.0370966	1.619e-05	0.00114717	0.6893	-0.00656406	0.01104	0.0418554	1.19784e-17	0.00473625	0.46	0.018335	0.4	0.0152887	0.94
rs9449153	6	81570914	6q14.1	BCKDHB	0.013916	C	T	0.00159	0.00224	0.477902	-0.116466	0.025409	5e-06	-0.114876	0.025223	5e-06	-0.114876	4.965e-06	0.00711735	0.4686	-0.0163646	0.06493	0.00316225	0.838522	0.0828588	0.18	0.0558855	0.52	0.0223614	0.64
rs9811564	3	13731948	3p25.2-p25.1	WNT7A, FBLN2	0.168986	C	T	-0.000484	0.000692	0.483714	0.04232	0.009252	5e-06	0.041836	0.009205	5e-06	0.0418356	5.393e-06	0.00293032	0.3293	0.00143182	0.6736	-0.0113977	0.019602	-0.00303316	0.89	-0.00920178	0.29	-0.020725	0.042
rs1055595	9	92213923	9q22.2	GADD45G	0.483101	T	G	-0.005477	0.000702	5.9e-15	0.032212	0.007077	5e-06	0.026735	0.007001	0.000134	0.0267347	0.0001277	-0.0161116	5.309e-09	-0.00881452	0.4275	-0.0156519	1.37689e-05	-0.0386594	0.0024	-0.0341278	0.15	-0.0254174	0.25
rs3020364	6	152367118	6q25.1-25.2	ESR1	0.338966	A	G	-0.000221	0.000545	0.684782	-0.032795	0.007258	6e-06	-0.033017	0.007221	5e-06	-0.0330165	4.446e-06	0.00304372	0.2008	0.000881886	0.8366	-0.0089627	0.0192424	-0.0116404	0.56	-0.00851	0.9	-0.0014595	0.1
rs1881984	3	169464459	3q26.2	MECOM	0.332008	A	G	-0.000398	0.000547	0.466864	0.033855	0.007477	6e-06	0.033457	0.007441	7e-06	0.0334574	6.496e-06	0.00203151	0.3952	-0.00182197	0.2779	-0.00460147	0.224041	-0.0142216	0.47	-0.0130099	0.28	-0.00525955	0.6
rs10409042	19	3361995	19p13.3	NFIC	0.053678	A	G	-0.002454	0.001168	0.03564	0.074438	0.016505	6e-06	0.071985	0.016429	1.2e-05	0.0719846	1.209e-05	-0.00105419	0.8328	-0.00912104	0.1249	-0.0143227	0.0816883	-0.0163755	0.81	-0.0335579	0.18	-0.0160127	0.36
rs2235529	1	22450487	1p36.12	WNT4	0.142147	C	T	0.001644	0.000742	0.026751	-0.040836	0.009042	6e-06	-0.039192	0.008985	1.3e-05	-0.0391921	1.368e-05	0.000248271	0.9386	0.0134113	8.663e-06	0.00115552	0.815698	0.0344591	0.051	0.0200993	0.75	0.0101035	0.44
rs2524005	6	29899677	6p22.1	HLA-A	0.171968	G	A	-0.002731	0.00067	4.6e-05	0.040159	0.008867	6e-06	0.037428	0.00882	2.2e-05	0.0374278	2.125e-05	-0.00873157	0.002146	-0.000428749	0.08621	-0.0104921	0.0119001	-0.014007	0.89	-0.0205815	0.86	-0.0181647	0.92
rs10506537	12	65030890	12q14.2-q14.3	RASSF3	0.178926	G	A	0.00139	0.000681	0.041344	0.045568	0.010128	7e-06	0.046958	0.010086	3e-06	0.046958	3.438e-06	0.00530479	0.0709	0.00224125	0.8495	0.000663412	0.890395	0.0102852	0.52	0.014992	0.12	0.00449787	0.77
rs7318486	13	111013203	13q34	COL4A1	0.16501	C	A	-0.000466	0.000676	0.490549	-0.044675	0.009962	7e-06	-0.045141	0.009921	5e-06	-0.0451412	5.647e-06	-0.000316165	0.9135	0.00200728	0.3716	-0.00237975	0.624679	-0.0115682	0.79	-0.0151583	0.68	-0.0209233	0.99
rs2955234	17	61983601	17q23.3	GH2, CSH1	0.424453	A	C	-0.001141	0.000529	0.03104	0.031953	0.007092	7e-06	0.030812	0.007055	1.3e-05	0.0308121	1.301e-05	-0.0071614	0.001681	-0.000466205	0.3478	0.0012447	0.734007	0.00559281	0.034	-0.004446	0.42	0.00362278	0.064
rs12471457	2	28354745	2p23.3-23.2	BABAM2	0.26839	A	G	0.002067	0.00058	0.000362	0.034807	0.007811	8e-06	0.036874	0.007772	2e-06	0.0368741	2.095e-06	0.00714183	0.003168	-0.00306243	0.01521	0.0152506	0.000190638	-0.00673848	0.8	0.00449624	0.0095	0.00558966	0.17
rs17036639	2	47722027	2p21-p16.3	MISH2	0.086481	T	C	-0.000998	0.000903	0.269365	-0.047896	0.010765	9e-06	-0.048894	0.010695	5e-06	-0.0488936	4.969e-06	-0.000874949	0.827	0.00357317	0.2167	-0.00715059	0.233833	-0.0310107	0.22	-0.018805	0.73	-0.018805	0.68
rs41506255	9	113779436	9q31.3	LPAR1	0.128231	G	A	0.000574	0.000872	0.510256	0.050078	0.011254	9e-06	0.050653	0.011189	6e-06	0.0506526	5.983e-06	-0.00223426	0.5881	-0.00148942	0.9725	0.00238765	0.66118	0.0332604	0.19	0.0314996	0.12	0.0080504	0.00098
rs4243206	16	81589983	16q23.2-q23.3	CMIP	0.188867	A	C	-0.000546	0.000662	0.410128	0.042711	0.009632	9e-06	0.042165	0.009591	1.1e-05	0.0421652	1.102e-05	-0.00112299	0.6965	-0.0057964	0.03111	-0.00158421	0.733559	-0.00290403	0.43	0.00782099	0.83	0.0140778	0.79
rs5995580	22	38865863	22q13.1	KDELR3	0.045726	C	T	0.003256	0.001212	0.007227	-0.071828	0.01624	1e-05	-0.068571	0.016155	2.2e-05	-0.0685712	2.17e-05	0.0114702	0.0365	0.011911	0.1352	0.00919385	0.203461	-0.00330732	0.87	-0.0214377	0.021	0.00953798	0.34
rs200490	6	27796935	6p22.1	H4C11	0.088469	G	T	-0.002518	0.000879	0.004162	0.051962	0.011748	1e-05	0.049444	0.011687	2.3e-05	0.0494445	2.392e-05	-0.00946199	0.01695	0.00854062	7.793e-05	-0.015109	0.00378234	0.00922442	0.17	-0.00872221	0.75	-0.025322	0.018
rs2233956	6	31081205	6p21.33	PSORS1C1, CDSN	0.152087	T	C	-0.00202	0.000686	0.003217	0.041873	0.009526	1.1e-05	0.039853	0.009481	2.6e-05	0.0398529	2.73e-05	-0.0117705	8.229e-05	0.0156772	9.179e-14	-0.0137453	0.0015565	0.0119575	0.04	-0.00139706	0.38	-0.0153439	0.3
rs778515	3	23529260	3p24.3-p24.2	UBE2E2	0.21173	C	T	-0.001789	0.00062	0.003883	0.035745	0.008146	1.1e-05	0.033955	0.008103	2.8e-05	0.0339553	2.799e-05	-0.0053014	0.04387	-0.0101415	0.001346	-0.00392022	0.352098	0.00138215	0.52	0.0163938	0.014	-0.000306524	0.68
rs4255548	11	68973970	11q13.3	SMIM38	0.38668	A	G	0.002248	0.000551	4.5e-05	0.031153	0.007151	1.3e-05	0.033402	0.00711	3e-06	0.0334017	2.592e-06	0.00244978	0.2892	0.0044618	0.1455	0.0131968	0.000350566	0.0295225	0.22	0.022991	0.69	0.0134432	0.16
rs1851157	3	132739420	3q22.1	TMEM108	0.019881	C	T	-0.000276	0.001987	0.889403	-0.119274	0.027346	1.3e-05	-0.11955	0.027216	1.1e-05	-0.11955	1.081e-05	-0.00395479	0.6348	-0.00346933	0.9025	0.0170838	0.30588	-0.0235766	0.26	-0.00269354	0.85	0.0114025	0.74
rs1074082	6	66829413	6q12	EYS	0.480119	A	G	-0.001169	0.000521	0.024832	-0.030359	0.006981	1.4e-05	-0.031528	0.006945	6e-06	-0.0315282	5.958e-06	-0.00228872	0.3096	-0.00561296	0.02777	-0.00700208	0.0525025	-0.00453691	0.22	0.00841488	0.62	0.00823763	0.88
rs771323	2	7106364	2p25.2-p25.1	RNF144A	0.185885	T	C	0.000442	0.000676	0.51384	-0.044921	0.010347	1.4e-05	-0.044479	0.010307	1.6e-05	-0.0444789	1.547e-05	0.000530789	0.8559	0.00167163	0.9158	0.00232455	0.633533	0.0154136	0.017	0.00259248	0.099	-0.0069191	0.6
rs7209734	17	19988543	17p11.2	SPECC1	0.481113	C	A	0.000819	0.000585	0.1618	-0.030749	0.007102	1.5e-05	-0.02993	0.007055	2.2e-05	-0.0299305	2.266e-05	0.00417435	0.1305	0.00267466	0.6191	-0.00198851	0.581115	0.0043981	0.36	0.00841423	0.76	0.00495734	0.67
rs2049218	3	188122978	4q31.21	RNF150	0.445328	C	T	-0.000993	0.000521	0.056978	-0.030921	0.0072	1.7e-05	-0.031914	0.007166	8e-06	-0.0319139	8.553e-06	-0.00525805	0.02029	0.00100509	0.125	-0.00397211	0.272313	0.000504083	0.61	0.00863982	0.14	0.00139006	0.87
rs1477361	5	82035138	5q14.2	TMEM167A, RPS23	0.082505	C	T	-0.001224	0.000955	0.200225	-0.05274	0.012251	1.7e-05	-0.053963	0.012183	9e-06	-0.0539632	9.518e-06	-0.00308071	0.4553	-0.000878666	0.7944	-0.012457	0.0700374	0.00978301	0.91	0.00823842	0.89	0.00436513	0.29
rs7921016	10	20301670	10p12.31	PLXDC2	0.5	G	A	0.000243	0.000516	0.637068	-0.030284	0.007035	1.7e-05	-0.030041	0.007	1.8e-05	-0.0300406	1.762e-05	0.000521049	0.8169	0.00445286	0.03707	-0.00206856	0.565557	-0.00253107	0.91	0.000250451	0.17	-0.00188939	0.28
rs17725312	14	53065714	14a22.1	TXNDC16,GPR127C, ERO1A	0.243539	C	T	-6.9e-05	0.0006	0.907839	-0.034656	0.008088	1.8e-05	-0.034726	0.008048	1.6e-05	-0.034726	1.682e-05	0.000610697	0.8158	-0.00175595	0.4554	0.000331268	0.937005	0.000145865	0.99	-0.00495953	0.5	-0.00175699	0.57
rs979200	8	127923720	8q24.21	LRATD2, PCAT1, CASC19	0.364811	C	T	4.6e-05	0.000536	0.931826	0.031263	0.007312	1.9e-05	0.031308	0.007276	1.7e-05	0.0313084	1.672e-05	-0.000895976	0.7015	-0.00211161	0.3455	0.00457891	0.223803	0.00316998	0.089	0.00276351	0.029	-0.00130399	0.67
rs495517	7	105341913	7q22.3	ATXN7L1	0.309145	T	G	0.000297	0.000545	0.585845	-0.035903	0.008409	2e-05	-0.035606	0.008378	2.1e-05	-0.0356062	2.232e-05	-0.00294408	0.2079	0.00753016	0.0001911	0.00604798	0.125357	-0.00330192	0.39	-0.00387456	0.27	-0.0109735	0.98
rs7842970	8	60259173	8q12.1	TOX	0.05169	T	C	-0.004707	0.001346	0.00047	0.072174	0.016921	2e-05	0.067467	0.016815	6e-05	0.0674676	6.132e-05	-0.0148368	0.01724	-0.0132819	0.2336	-0.0102479	0.192947	-0.0254138	0.4	-0.0254138	0.33	-0.0155748	0.35
rs10509849	10	109565840	10q25.1	LINC01435	0.462227	C	A	-5.5e-05	0.000516	0.915934	-0.032245	0.007583	2.1e-05	-0.032299	0.007551	1.9e-05	-0.0322995	1.948e-05	-0.00192275	0.3944	-0.000874575	0.8718	6.52454e-05	0.985566	0.0134332	0.58	0.0155775	0.7	0.0089819	0.071
rs2993390	10	8383689	10p14	GATA3	0.353877	G	A	0.000412	0.000545	0.449709	-0.035026	0.008245	2.2e-05	-0.034614	0.008213	2.5e-05	-0.034614	2.518e-05	0.000230906	0.9234	0.00176018	0.5127	0.00205093	0.580158	0.00593419	0.88	0.00474026	0.52	0.000261884	0.73
rs16840032	2	208664252	2q33.3-q34	PLEKHM3	0.087475	C	T	0.001458	0.000931	0.117304	-0.061976	0.014606	2.2e-05	-0.060518	0.014552	3.2e-05	-0.0605182	3.102e-05	0.00354432	0.3909	0.00476668	0.4728	-0.00420679	0.491218	0.0311602	0.48	0.038605	0.11	0.0260926	0.7
rs5029676	10	87189235	10q23.1	GRID1	0.493042	A	G	-0.001589	0.000525	0.002484	-0.030986	0.007311	2.3e-05	-0.032575	0.007276	8e-06	-0.0325749	7.969e-06	-0.00383415	0.08847	-0.00338896	0.3522	-0.0101102	0.00499747	-0.00481316	0.3	0.00176224	0.92	0.00425785	0.22
rs2758603	1	156198994	1q22-q23.1	PMF1	0.351889	T	C	0.000702	0.00061	0.249855	-0.030799	0.00727	2.3e-05	-0.030096	0.007221	3.1e-05	-0.0300963	3.115e-05	0.00504635	0.0806	0.000683173	0.5334	0.00125066	0.739169	-0.0108411	0.76	-0.00843514	0.059	0.00157913	0.37
rs6504548	17	65886048	17q24.2	BPTF	0.217694	T	C	-0.006412	0.000835	1.65e-14	-0.035752	0.008467	2.4e-05	-0.042164	0.008378	4.83e-07	-0.0421639	4.796e-07	-0.0182464	4.782e-08	-0.0188312	0.0004411	-0.0220638	1.17033e-06	-0.0162291	0.29	-0.0246147	0.00055	-0.00291023	0.31
rs832583	5	56178217	5q14.2	THEM167A	0.194831	A	C	0.001286	0.000665	0.053012	-0.040476	0.009578	2.4e-05	-0.03919	0.009536	4e-05	-0.03919	4.117e-05	0.00697643	0.01406	0.0121416	0.0001504	-0.00230369	0.62937	-0.0181554	0.82	-0.016163	0.85	-0.0436388	0.0028
rs11734545	4	142011941	4q31.21	RNF150	0.196819	C	T	0.001522	0.000658	0.020696	-0.037627	0.008919	2.5e-05	-0.036105	0.008875	4.7e-05	-0.0361046	4.564e-05	0.00326399	0.2488	0.00475434	0.2321	0.00790741	0.0799853	-0.00433605	0.37	0.000314958	0.83	0.00847409	0.023
rs3103632	16	86400392	16q24.1	FOXF1	0.031809	G	A	-0.000492	0.001476	0.738875	-0.093098	0.022148	2.6e-05	-0.09359	0.02206	2.2e-05	-0.0935904	2.192e-05	-0.00593069	0.3565	0.00392932	0.326	0.0107727	0.300943	-0.0102033	0.4	-0.0249888	0.92	-0.0205649	0.33
rs1973489	5	1381260	5q11.2	MAP3K1	0.237575	G	A	0.000672	0.000608	0.269203	-0.036335	0.008638	2.6e-05	-0.035663	0.008599	3.4e-05	-0.0356628	3.434e-05	0.00245968	0.3558	-0.00213752	0.2125	0.000918565	0.825225	0.00615491	0.18	0.0182485	0.49	0.0132205	0.79
rs1508371	6	106244980	6p21	PRDM1	0.237575	G	A	0.000748	0.000619	0.227076	-0.036355	0.008639	2.6e-05	-0.035608	0.008599	3.5e-05	-0.0356077	3.457e-05	0.00190315	0.4718	0.00406806	0.2853	0.00322964	0.478884	-0.00926278	0.7	0.00343162	0.024	-0.00773281	0.36
rs1784349	11	126805678	11q24.2	KIRREL3	0.134195	C	A	-0.001926	0.00084	0.021869	0.040347	0.009608	2.7e-05	0.038421	0.009537	5.6e-05	0.038421	5.483e-05	-0.00829345	0.04041	-0.00382597	0.9847	-0.00401295	0.405589	-0.0136962	0.29	-0.000551142	0.2	-0.00165656	0.41
rs10484435	6	26031811	6p22.2	H3C2	0.083499	T	G	-0.002538	0.000887	0.004228	0.052093	0.012407	2.7e-05	0.049555	0.012349	6e-05	0.0495552	5.798e-05	-0.0125523	0.00126	0.0101118	1.275e-06	-0.0108046	0.0512035	0.00113231	0.24	-0.0195076	0.53	-0.0172296	0.25
rs13214023	6	28332141	6p22.1	ZKSCAN3	0.068588	G	A	-0.00174	0.000959	0.069779	0.05339	0.012746	2.8e-05	0.051651	0.01268	4.6e-05	0.0516507	4.704e-05	-0.00911521	0.0407	0.0143788	5.194e-07	-0.0133274	0.0173488	0.0180907	0.27	-0.000743267	0.79	-0.0127147	0.17
rs11878397	19	31176391	19q12	ZNF536	0.208748	G	T	0.002047	0.000648	0.001573	-0.039198	0.009357	2.8e-05	-0.037151	0.009316	6.7e-05	-0.0371511	6.538e-05	0.00736357	0.007952	0.000769111	0.4969	0.0113737	0.00808109	0.00327324	0.12	-0.0035936	0.53	-0.00753212	0.44
rs3863641	1	46843216	1p34.1-p33	NSUN4	0.424453	T	C	-0.001178	0.000526	0.025201	-0.029579	0.007091	3e-05	-0.030757	0.007055	1.3e-05	-0.030757	1.277e-05	-0.00399799	0.07906	-0.00289668	0.4149	-0.00197867	0.587117	-0.012396	0.085	-0.00634697	0.49	0.00038009	0.035
rs4521095	2	44232849	2p21	LRPPRC	0.338966	T	G	-0.001709	0.000539	0.001509	-0.031858	0.007641	3.1e-05	-0.033567	0.007607	1e-05	-0.0335675	9.522e-06	-0.0050644	0.0254	-0.00466454	0.3777	-0.00608602	0.109358	-0.00364204	0.69	0.000794308	0.13	-0.00583976	0.76
rs1957573	14	38209809	14q13.3-q21.1	TTC6	0.33996	A	G	-0.000614	0.000551	0.265605	0.032749	0.007862	3.1e-05	0.032135	0.007827	4e-05	0.032135	4.29e-05	-0.00226577	0.3403	-0.00393817	0.2237	-0.00338043	0.393076	0.0199116	0.12	0.00662251	0.6	0.010062	0.12
rs4072776	14	66287974	14q23.3	FUT8	0.462227	T	C	1.4e-05	0.000524	0.9789	0.030798	0.00742	3.3e-05	0.030812	0.007386	3e-05	0.030812	3.079e-05	-0.00222159	0.3346	0.00124621	0.2931	-0.00184408	0.610291	0.0134332	0.73	0.0241353	0.006	0.00861263	0.65
rs11877406	18	41508835	18q12.3	SYT4	0.156064	G	A	-0.001048	0.000713	0.141658	-0.040347	0.009749	3.5e-05	-0.041395	0.009702	2e-05	-0.0413955	2.017e-05	-0.00535646	0.08407	-0.00127799	0.4749	-0.00633062	0.205305	0.00172963	0.97	0.0110998	0.2	0.0295161	0.0068
rs10503169	8	1858113	8p23.3-p23.2	ARHGEF10	0.060636	A	G	-0.00146	0.001096	0.183082	-0.063912	0.015452	3.5e-05	-0.065372	0.015381	2.1e-05	-0.0653717	2.163e-05	-0.00358885	0.4661	-0.00229286	0.729	-0.0078343	0.272286	-0.0131443	0.23	-0.00611949	0.59	0.00666921	0.23
rs9998653	4	110042428	4q25	COL25A1	0.184891	T	C	-0.001903	0.000676	0.004847	0.040102	0.00969	3.5e-05	0.038199	0.009646	7.5e-05	0.0381987	7.659e-05	-0.00510895	0.07806	-0.00381914	0.6959	-0.00845869	0.0623663	-0.0168638	0.39	-0.00495809	0.45	0.00210587	0.25
rs17753351	2	64335394	2p15-p14	LGALSL	0.05169	A	G	0.004914	0.001376	0.000356	-0.073429	0.017748	3.5e-05	-0.068514	0.017642	0.000103	-0.0685144	0.0001026	0.0098109	0.1153	0.0100295	0.4069	0.014576	0.0823626	0.0414787	0.87	0.037784	0.26	0.0509256	0.36
rs720837	7	34153283	7p14.3	BMPER	0.2167	G	A	0.000802	0.000633	0.205147	0.038442	0.009299	3.6e-05	0.039244	0.00926	2.3e-05	0.0392444	2.309e-05	0.00154403	0.5753	0.00450119	0.3491	0.00529795	0.234073	-0.00618439	0.59	-0.00798809	0.89	-0.00402356	0.53
rs6958596	7	20694735	7p21.1-p15.3	ABCB5	0.15507	C	T	0.001127	0.000716	0.115537	0.041535	0.010078	3.8e-05	0.042663	0.010032	2.1e-05	0.0426627	2.048e-05	0.00320591	0.3024	0.00203496	0.9942	0.00564708	0.260913	0.00121227	0.54	0.00367512	0.12	-0.000865362	0.71
rs7699839	4	154807201	4q31.3	SFRP2	0.072565	G	T	-0.000915	0.001041	0.379449	-0.05338	0.012976	3.9e-05	-0.054295	0.0129	2.6e-05	-0.0542951	2.599e-05	-0.00195341	0.6583	-0.000527134	0.9239	-0.00691498	0.393602	-0.0129876	0.7	-0.00690228	0.53	0.00413417	0.26
rs12034686	1	219624387	1q41	ZC3H11B,LYPLAL1	0.389662	C	T	0.001268	0.000535	0.017641	-0.029381	0.007148	3.9e-05	-0.028113	0.007111	7.7e-05	-0.0281125	8.022e-05	0.00893588	0.0001079	-0.0426965	8.66e-108	0.0350023	1.06537e-21	-0.00880509	0.0058	0.010399	0.19	0.0285597	7e-08
rs2769703	6	25468825	6p22.3-22.2	CARMIL1	0.244533	G	A	0.002617	0.000606	1.6e-05	-0.032384	0.007871	3.9e-05	-0.029767	0.007828	0.000143	-0.0297669	0.0001515	0.00823181	0.0009732	-0.000594114	0.0205	0.0151456	0.000167564	0.00677379	0.46	0.0029444	0.43	0.0120454	0.36
rs11007742	10	30076326	10p12.1-p11.23	SVIL	0.107356	G	A	-0.000379	0.000831	0.647996	-0.046804	0.01141	4.1e-05	-0.047184	0.011356	3.3e-05	-0.0471837	3.381e-05	-0.000757322	0.835	-0.000431137	0.6715	0.00598385	0.299941	-0.0328136	0.4	-0.0244321	0.36	-0.01896	0.32
rs2891403	12	113137572	12q24.13	PTPN11, RPH3A	0.285288	A	G	-0.003578	0.000605	3.31e-09	-0.034287	0.008365	4.2e-05	-0.037865	0.008323	5e-06	-0.0378652	5.194e-06	-0.0123921	2.022e-07	0.00236363	0.001139	-0.0148854	0.00019463	-0.0141771	0.17	-0.0251497	0.56	-0.0316688	0.071
rs7620033	3	197147144	3q29	DLG1, BDH1	0.455268	C	A	0.001211	0.000523	0.02056	0.029491	0.0072	4.2e-05	0.030702	0.007166	1.8e-05	0.0307018	1.814e-05	0.0036678	0.1046	-0.00385931	0.006677	0.00902721	0.012547	-0.00176916	0.027	0.0144396	0.021	0.0115389	0.1
rs964288	17	29679246	17q11.2	NF1	0.379722	G	A	0.001059	0.000533	0.047162	0.030635	0.007476	4.2e-05	0.031694	0.007441	2.1e-05	0.0316939	2.055e-05	0.0100718	1.4e-05	-0.00436641	1.263e-05	-0.00514255	0.164314	-0.0104494	0.12	0.00584682	0.043	0.00510367	0.48
rs17610605	5	141201340	5p15.33	SLC6A3	0.256461	G	A	0.001633	0.0006	0.006479	-0.033825	0.008253	4.2e-05	-0.032191	0.008213	8.9e-05	-0.0321912	9.015e-05	0.00358541	0.1641	0.00493736	0.1603	0.00596379	0.139894	0.00902771	0.44	0.00883326	0.37	0.00864134	0.53
rs17603449	7	136965293	7q33	PTN, DGKI	0.01491	G	A	0.001992	0.002396	0.405619	-0.106673	0.026076	4.3e-05	-0.104681	0.025859	5.2e-05	-0.104681	4.994e-05	-0.00173114	0.8791	0.017509	0.04053	0.00448575	0.760272	-0.00413955	0.36	0.014225	0.82	0.0377284	0.38
rs10789841	11	111469582	11q23.1	SIK2	0.309145	T	C	-0.000558	0.000565	0.323459	0.03374	0.008248	4.3e-05	0.033182	0.008213	5.3e-05	0.0331822	5.058e-05	-0.000745242	0.7596	-0.00979851	4.005e-05	0.00933851	0.0218524	0.000542107	0.042	-0.0132575	0.57	-0.0168055	0.086
rs1247	5	156761605	5q33.3	CYFIP2, CYFIP2	0.331014	T	C	-0.000758	0.000548	0.166614	0.031957	0.007807	4.3e-05	0.031198	0.007772	6e-05	0.0311985	5.785e-05	-0.00127764	0.5932	-0.00191227	0.3782	-0.00483297	0.19808	0.00255216	0.62	-0.00200752	0.069	-0.00526353	0.27
rs1041867	21	34727252	21q22.11	IFNAR1	0.45328	T	G	0.001494	0.000527	0.004558	0.029208	0.007146	4.4e-05	0.030702	0.007111	1.6e-05	0.0307018	1.661e-05	0.00481826	0.03321	0.00505118	0.119	0.00609944	0.0925358	-0.0123075	0.31	-0.00346313	0.099	-0.000881472	0.12
rs12978300	19	32573668	19q12-q13.11	ZNF507	0.136183	T	C	-0.0005	0.000849	0.556041	-0.047012	0.011524	4.5e-05	-0.047512	0.011465	3.4e-05	-0.0475119	3.505e-05	0.00143777	0.7207	0.000436558	0.8334	-0.00415494	0.431278	-0.0164049	0.13	-0.003314	0.96	-0.0154107	0.24
rs11974926	7	98252164	7q21.3-q22.1	NPTX2	0.022863	T	C	0.00578	0.001921	0.002625	-0.123617	0.030291	4.5e-05	-0.117838	0.030177	9.4e-05	-0.117838	9.185e-05	0.0139096	0.07285	-0.000161151	0.5423	0.0226036	0.164662	0.0519616	0.98	0.0790606	0.64	0.0720908	0.35
rs7132324	12	48307309	12q13.11	VDR	0.315109	T	C	0.001105	0.00056	0.0484	0.029543	0.007261	4.7e-05	0.030648	0.007221	2.2e-05	0.0306477	2.37e-05	0.00390474	0.1099	0.000288063	0.6588	0.000573644	0.880365	0.00675275	0.48	0.0147549	0.66	0.0206331	0.1
rs10947963	6	41305976	6p21.1	NCR2	0.263419	G	A	-0.000441	0.0006	0.462492	-0.034726	0.008527	4.7e-05	-0.035166	0.008489	3.4e-05	-0.0351663	3.357e-05	-0.000882735	0.737	0.000210027	0.8215	-0.000957143	0.819428	-0.00934319	0.31	-0.0105985	0.075	-0.00627554	0.28
rs3922855	15	27074564	15q12	GABRA5,GABRB3	0.256461	C	T	-0.000933	0.000632	0.140089	0.037201	0.009135	4.7e-05	0.036268	0.009095	6.7e-05	0.0362683	7.016e-05	-0.0025066	0.3756	-0.0033084	0.4097	-0.00554516	0.173453	-0.00394796	0.42	0.00922481	0.29	0.0053501	0.65
rs2839084	21	47445184	21q22.2	COL6A1	0.447316	T	C	0.000219	0.000518	0.673175	0.028775	0.00709	4.9e-05	0.028994	0.007056	4e-05	0.0289939	3.957e-05	-9.90339e-05	0.9651	0.0029012	0.1637	-0.000510892	0.887921	-0.00661897	0.087	0.00189997	0.96	0.00863609	0.25
rs7773435	6	1337034	6p25.3	FOXQ1, FOXF2	0.107356	C	T	0.00054	0.000826	0.513599	-0.044748	0.011026	4.9e-05	-0.044208	0.01097	5.6e-05	-0.0442083	5.616e-05	0.00212479	0.559	0.000647002	0.8509	-0.00271192	0.628365	0.00223173	0.54	0.016382	0.41	0.0177994	0.16
rs2498804	14	105233095	14q32.33	AKT1, SIVA1	0.323062	C	A	0.001353	0.000562	0.016146	-0.031504	0.007755	4.9e-05	-0.030152	0.007717	9.3e-05	-0.0301517	9.725e-05	0.00322138	0.1807	0.00705177	0.01404	-0.00422904	0.276822	0.0259819	0.12	0.0204131	0.92	0.0186386	0.1
rs7604334	2	48832433	2p16.3	STON1, GTF2A1L	0.287276	A	G	0.000156	0.000573	0.786043	-0.032787	0.008084	5e-05	-0.032632	0.008048	5e-05	-0.0326316	5.151e-05	-0.00410479	0.1016	0.00372442	0.02845	0.00547423	0.17065	0.0101051	0.43	0.0103174	0.37	0.00110873	0.7
rs17158740	7	111336431	7q31.1	DOCK4	0.076541	G	A	0.000573	0.000988	0.561747	-0.058394	0.014393	5e-05	-0.057821	0.014333	5.5e-05	-0.0578207	5.464e-05	0.00123476	0.7705	-0.00261894	0.5004	0.00387056	0.596846	0.00355334	0.27	-0.00117819	0.00052	0.0314652	0.5
rs7251635	19	40926680	19q13.2	SERTAD1	0.036779	A	C	0.00517	0.001515	0.000643	-0.088511	0.02188	5.2e-05	-0.08334	0.02178	0.00013	-0.0833404	0.0001324	0.0139802	0.02852	0.0167484	0.1554	0.0224374	0.0275188	0.00986888	0.69	0.00367053	0.9	-0.00133105	0.82
rs1980279	7	47884829	7p12.3	PKD1L1	0.38668	C	A	-0.000147	0.000527	0.780405	-0.029509	0.00731	5.4e-05	-0.029655	0.007276	4.6e-05	-0.0296553	4.387e-05	-0.00102168	0.6584	0.00209844	0.199	0.00254059	0.485189	-0.00881746	0.94	-0.0102006	0.94	-0.0163933	0.83
rs4733648	8	129793275	8q24.21	GSDMC	0.091451	C	T	-0.00122	0.000884	0.167434	0.048956	0.012131	5.4e-05	0.047736	0.012073	7.7e-05	0.047736	7.677e-05	-0.00519105	0.1838	0.00440097	0.0809	0.000223107	0.969446	-0.0262388	0.83	-0.0249465	0.94	-0.0318592	0.94
rs4804416	19	7223848	19p13.3-p13.2	INSR	0.420477	T	G	0.001128	0.000528	0.032703	-0.028855	0.007147	5.4e-05	-0.027727	0.007111	9.7e-05	-0.0277266	9.538e-05	0.00411801	0.07089	-0.0133685	4.882e-12	0.0231596	1.96246e-10	-0.0257304	0.0033	-0.00869874	0.85	0.00376293	0.18
rs4243045	15	77455914	15q24.3	PEAK1	0.254473	A	C	-0.003027	0.000628	1e-06	-0.032415	0.00804	5.5e-05	-0.035442	0.007993	9e-06	-0.035442	9.143e-06	-0.0112414	1.352e-05	-0.00681257	0.626	-0.00318587	0.451704	-0.0250412	0.093	-0.0118863	0.68	-0.00828573	0.92
rs7650127	3	156642634	3q25.31-25.32	LEKR1	0.194831	A	G	-0.000917	0.00066	0.164643	-0.037612	0.009357	5.8e-05	-0.038529	0.009315	3.5e-05	-0.0385289	3.539e-05	-0.00576941	0.04227	0.00412896	0.01136	-0.000371397	0.938108	-0.0173063	0.057	-0.00352278	0.45	-0.00503038	0.89
rs11201026	10	86164199	10q23.1	CCSER2	0.050696	G	T	0.0023	0.001185	0.052249	-0.059409	0.014809	6e-05	-0.057109	0.014721	0.000105	-0.0571087	0.000103	0.00492636	0.337	0.00940139	0.2473	0.00827063	0.308589	0.0116145	0.7	0.0116145	0.94	-0.00228691	0.65
rs1572255	5	107014713	5q21.3	EFNA5	0.22167	A	G	0.001886	0.000634	0.002948	-0.035069	0.008752	6.1e-05	-0.033184	0.008709	0.000139	-0.0331837	0.0001411	0.00512825	0.05837	0.0072711	0.06747	0.00504624	0.238177	0.00868856	0.59	0.00773689	0.88	-0.00242798	0.036
rs8088744	18	66534812	18q22.1-22.2	CCDC102B	0.404573	G	T	0.001391	0.000536	0.009492	-0.030165	0.007532	6.2e-05	-0.028774	0.007497	0.000124	-0.0287736	0.0001205	0.00374173	0.1027	0.00436274	0.2018	0.0041666	0.259306	0.00419788	0.61	0.00838525	0.79	0.00218515	0.16
rs12864771	13	71541757	13q21.33	DACH1	0.095427	G	A	-0.000269	0.00088	0.759969	-0.049616	0.012404	6.3e-05	-0.049884	0.012348	5.3e-05	-0.0498845	5.145e-05	-0.00157092	0.6842	-0.00156005	0.6981	-0.00215326	0.722886	0.0158899	0.27	-0.000213094	0.51	0.0169078	0.12
rs7577700	2	46610605	2p21	EPAS1	0.054672	T	G	-0.000339	0.001129	0.764106	-0.059965	0.015018	6.5e-05	-0.060304	0.014941	5.4e-05	-0.060304	5.44e-05	-0.00122321	0.8049	0.00255681	0.4945	0.000399764	0.95911	-0.0162345	0.53	-0.00700138	0.92	-0.0184927	0.16
rs803522	6	106841948	6q21	CRYBG1	0.152087	T	C	-0.001375	0.000732	0.060265	0.040236	0.010081	6.6e-05	0.038861	0.010033	0.000107	0.0388611	0.0001027	-0.00290626	0.3593	0.00263124	0.1798	-0.0136489	0.00671583	-0.00769774	0.92	-0.0102776	0.36	0.00554819	0.23
rs3823859	7	120483336	7q31.31	TSPAN12	0.259443	T	C	0.000282	0.00059	0.63297	0.033342	0.008361	6.7e-05	0.033624	0.008323	5.4e-05	0.0336238	5.103e-05	0.000845368	0.744	-0.00147868	0.4849	0.00566983	0.164742	-0.0100046	0.97	-0.00804912	0.3	-0.000857786	0.078
rs7944096	11	79222314	11q14.1	TENM4	0.190855	A	G	0.001877	0.000685	0.006158	-0.038588	0.009691	6.8e-05	-0.036711	0.009646	0.000141	-0.0367109	0.0001375	0.00317574	0.2674	0.00228164	0.8975	0.0144051	0.00431956	0.0137324	0.47	0.0152582	0.079	-0.000159318	0.33
rs13060320	3	40677591	3p22.1	ZNF621	0.038767	C	T	-0.001961	0.001287	0.127406	0.071637	0.018005	6.9e-05	0.069675	0.017921	0.000101	0.0696754	0.0001022	-0.00707375	0.2283	-0.00614001	0.3839	-0.00656497	0.402969	0.0363587	0.059	0.0143198	0.17	-0.0257334	0.44

### Sheet: 41. Mediation Indirect Effects
Supplmentary Table 41. Variants with Significant Indirect Effects on Endometrial Cancer Risk Mediated through Adiposity
Notes: SNP: single nucleotide polymorphism identifier; CHR: chromosome; BP: base pair position (GRCh37); Region: chromosomal band location; Nearest Gene: closest annotated gene(s); MAF: minor allele frequency; A1: effect allele; A2: other allele; Indirect_Effect: adiposity-mediated effect (path a×b); Indirect_SE/Indirect_P: standard error and p-value for indirect effect; Direct_Effect: adiposity-independent effect (path c); Direct_SE/Direct_P: standard error and p-value for direct effect; Total_Effect: sum of direct and indirect effects; Total_SE/Total_P: standard error and p-value for total effect; Proportion Mediated: percentage of total effect attributable to adiposity pathway, calculated as |Indirect_Effect|/|Total_Effect| × 100; Bonferroni-corrected significance threshold P < 6.91×10⁻⁵ (0.05/723 tests).
SNP	CHR	BP	Region	Gene	MAF	A1	A2	Indirect_Effect	Indirect_SE	Indirect_P	Direct_Effect	Direct_SE	Direct_P	Total_Effect	Total_SE	Total_P	Proportion Mediated	EC_BETA	EC_P	BMI_BETA	BMI_P	WHR_BETA	WHR_P	BFP_BETA	BFP_P	VAT_BETA	VAT_P	ASAT_BETA	ASAT_P	GFAT_BETA	GFAT_P
rs17817449	16	53813367	16q12.2	FTO, RPGRIP1L	0.414513	T	G	-0.017431	0.00133	2.87e-39	-0.007541	0.007478	0.313272	-0.024971	0.007166	0.000493	69.805	-0.0249714	0.0004731	-0.0658281	7.16e-201	-0.031708	0.6865	-0.0444867	1.57072e-33	-0.0357018	0.2	-0.054012	0.21	-0.0358297	0.034
rs962369	11	27734420	11p14.1	BDNF	0.282306	T	C	-0.009075	0.000841	3.58e-27	-0.019644	0.007933	0.01327	-0.028719	0.007828	0.000244	31.5993	-0.0287194	0.0002508	-0.0298028	6.665e-36	-0.0130214	0.7511	-0.0303801	6.50279e-15	-0.0278787	0.12	-0.046152	0.49	-0.0323077	0.27
rs6504548	17	65886048	17q24.2	BPTF	0.217694	T	C	-0.006412	0.000835	1.65e-14	-0.035752	0.008467	2.4e-05	-0.042164	0.008378	4.83e-07	15.2073	-0.0421639	4.796e-07	-0.0182464	4.782e-08	-0.0188312	0.0004411	-0.0220638	1.17033e-06	-0.0162291	0.29	-0.0246147	0.00055	-0.00291023	0.31
rs1055595	9	92213923	9q22.2	GADD45G	0.483101	T	G	-0.005477	0.000702	5.9e-15	0.032212	0.007077	5e-06	0.026735	0.007001	0.000134	20.4863	0.0267347	0.0001277	-0.0161116	5.309e-09	-0.00881452	0.4275	-0.0156519	1.37689e-05	-0.0386594	0.0024	-0.0341278	0.15	-0.0254174	0.25
rs28472312	16	28826049	16p11.2	ATXN2L, SH2B1	0.336978	C	T	-0.005077	0.000709	8.22e-13	-0.030473	0.007895	0.000114	-0.035551	0.007827	6e-06	14.2809	-0.0355507	5.637e-06	-0.0168959	7.034e-09	-0.0109829	0.2329	-0.0163954	3.1947e-05	-0.000928345	0.32	-0.012962	0.37	-0.0207129	0.072
rs1865719	14	79923667	14q31.1	NRXN3	0.341948	A	G	-0.005016	0.000639	4.07e-15	-0.025081	0.007444	0.000753	-0.030096	0.007386	4.6e-05	16.6667	-0.0300964	4.921e-05	-0.0194678	2.266e-16	-0.00919132	0.681	-0.0177948	1.82486e-06	0.0168297	0.14	0.0025318	0.26	0.00492509	0.73
rs2800708	6	127437617	6q22.32	RSPO3, RNF146	0.491054	C	T	-0.004648	0.000614	3.82e-14	-0.020048	0.007057	0.004501	-0.024696	0.007001	0.000419	18.8209	-0.0246958	0.0004382	0.000159332	0.9436	-0.0484918	6.46e-116	-0.00217048	0.547317	-0.0375691	6.7e-05	-0.0168361	0.62	0.00914643	1.3e-07
rs12782946	10	115922492	10q25.3	CCDC186, TDRD1	0.097416	C	T	-0.004441	0.000927	2e-06	-0.042027	0.013182	0.001431	-0.046468	0.01312	0.000397	9.55711	-0.0464682	0.0003942	-0.0136458	0.0003232	-0.0073832	0.9473	-0.0163984	0.00933147	-0.01641	0.91	-0.0147891	0.64	-0.0185823	0.76
rs286044	11	85074491	11q14.1	DLG2	0.072565	T	C	-0.004204	0.001011	3.2e-05	-0.044306	0.01188	0.000192	-0.048509	0.011798	3.9e-05	8.66643	-0.0485093	3.856e-05	-0.0127381	0.00339	-0.0101535	0.1863	-0.00906769	0.15099	-0.0169042	0.68	-0.0277187	0.71	-0.0356645	0.21
rs6033406	20	12397045	20p12.2-12.1	BTBD3, LINC01722, SPTLC3	0.227634	G	A	-0.003983	0.000669	2.6e-09	-0.023745	0.008212	0.003836	-0.027728	0.008159	0.000677	14.3645	-0.0277281	0.0006788	-0.0117773	1.14e-05	-0.0117219	0.02423	-0.0109298	0.0089	-0.0137043	0.62	-0.0137043	0.67	-0.01287	0.81
rs13338946	16	30700858	16p11.2	FBRS, PRR15, SRCAP	0.284294	T	C	-0.003735	0.000628	2.79e-09	-0.023111	0.008096	0.004312	-0.026846	0.008048	0.000851	13.9127	-0.0268458	0.000864	-0.0134955	6.297e-08	-0.00915896	0.3579	-0.00838829	0.0411927	0.00251985	0.28	-0.00323778	0.75	-0.0159414	0.26
rs16862333	2	174944105	2q31.1	OLA1, SP3	0.22664	C	T	-0.003714	0.000672	3.33e-08	-0.027376	0.008705	0.001663	-0.03109	0.008655	0.000328	11.946	-0.0310897	0.0003251	-0.0101302	0.0001638	-0.00651169	0.4878	-0.0153418	0.000678219	-0.00842732	0.92	-0.0140195	0.7	-0.0267435	0.035
rs2891403	12	113137572	12q24.13	RPH3A, PTPN11	0.285288	A	G	-0.003578	0.000605	3.31e-09	-0.034287	0.008365	4.2e-05	-0.037865	0.008323	5e-06	9.44936	-0.0378652	5.194e-06	-0.0123921	2.022e-07	0.00236363	0.001139	-0.0148854	0.00019463	-0.0141771	0.17	-0.0251497	0.56	-0.0316688	0.071
rs10476546	5	95552596	5p15.33	FAM81B, SKIC3	0.346918	C	T	-0.003329	0.00059	1.68e-08	-0.022965	0.007323	0.001713	-0.026294	0.007276	0.000302	12.6607	-0.0262943	0.0003107	-0.00737949	0.001798	-0.00353221	0.7708	-0.01298	0.000681868	-0.0468042	0.039	-0.0327573	0.98	-0.0255265	0.62
rs4243045	15	77455914	15q24.3	PEAK1	0.254473	A	C	-0.003027	0.000628	1e-06	-0.032415	0.00804	5.5e-05	-0.035442	0.007993	9e-06	8.54071	-0.035442	9.143e-06	-0.0112414	1.352e-05	-0.00681257	0.626	-0.00318587	0.451704	-0.0250412	0.093	-0.0118863	0.68	-0.00828573	0.92
rs1537081	21	20933399	21q21.1	NCAM2	0.222664	T	C	-0.002905	0.000725	6.1e-05	-0.029066	0.008879	0.001061	-0.031971	0.00882	0.000289	9.08636	-0.0319714	0.0002827	-0.00850806	0.01028	-0.00573195	0.5688	-0.00650336	0.132987	-0.0109906	0.4	-0.0258996	0.11	-0.0224947	0.97
rs13076055	3	12341996	3p25.2	PPARG	0.262425	G	A	-0.002885	0.000629	5e-06	0.049068	0.007929	6.08e-10	0.046182	0.007881	4.63e-09	6.24702	0.0461823	4.434e-09	-0.00233183	0.3619	-0.00937352	0.0009008	-0.0204098	1.26151e-06	-0.000142306	0.067	-0.0214387	0.011	-0.0145508	0.85
rs926144	14	94813402	14q32.12 - q32.13	SERPINA6, SERPINA10	0.200795	A	G	-0.002816	0.000654	1.7e-05	0.032143	0.008537	0.000166	0.029327	0.008489	0.000551	9.60207	0.0293266	0.0005252	-0.00287198	0.2834	0.00151217	0.2155	-0.0342253	8.37144e-15	0.0175207	0.00097	-0.00653906	0.74	-0.0124005	0.93
rs2524005	6	29899677	6p22.1	HLA-A	0.171968	G	A	-0.002731	0.00067	4.6e-05	0.040159	0.008867	6e-06	0.037428	0.00882	2.2e-05	7.29668	0.0374278	2.125e-05	-0.00873157	0.002146	-0.000428749	0.08621	-0.0104921	0.0119001	-0.014007	0.89	-0.0205815	0.86	-0.0181647	0.92
rs12587583	14	69510441	14q24.1	DCAG5	0.235586	C	T	-0.002539	0.000626	5e-05	-0.030424	0.007984	0.000139	-0.032963	0.007938	3.3e-05	7.70258	-0.032963	3.387e-05	-0.00703455	0.007977	-0.00769535	0.03298	-0.00750074	0.0679047	-0.0229712	0.058	-0.00453566	0.43	-0.00501625	0.83
rs3184504	12	111884608	12q24.13	SH2B3, ATXN2	0.464215	T	C	-0.00232	0.000523	9e-06	-0.048095	0.007363	6.49e-11	-0.050415	0.007328	6.01e-12	4.60181	-0.0504147	5.343e-12	-0.00917857	2.019e-05	0.00502404	1.169e-05	-0.00524833	0.145165	-0.0103811	0.023	-0.0281809	0.78	-0.0471576	6.9e-05
rs4255548	11	68973970	11q13.3	SMIM38	0.38668	A	G	0.002248	0.000551	4.5e-05	0.031153	0.007151	1.3e-05	0.033402	0.00711	3e-06	6.73014	0.0334017	2.592e-06	0.00244978	0.2892	0.0044618	0.1455	0.0131968	0.000350566	0.0295225	0.22	0.022991	0.69	0.0134432	0.16
rs1836883	11	89265167	11q14.3	NOX4	0.45825	T	C	0.002379	0.000578	3.8e-05	0.023088	0.00743	0.001888	0.025467	0.007387	0.000565	9.3415	0.0254673	0.0005403	0.00884806	0.0004387	0.00442268	0.9559	0.00939636	0.00926105	-0.00676211	0.41	-0.00164076	0.91	0.000377043	0.33
rs8048267	16	73090039	16q22.2-22.3	ZFHX3	0.267396	G	A	0.00261	0.000602	1.4e-05	-0.031991	0.008145	8.6e-05	-0.029381	0.008103	0.000288	8.88329	-0.0293809	0.0002842	0.00777375	0.001718	0.00858068	0.02175	0.0145995	0.000301134	-0.026472	0.13	-0.0180374	0.44	-0.00404562	0.22
rs2769703	6	25468825	6p22.2	CARMIL1	0.244533	G	A	0.002617	0.000606	1.6e-05	-0.032384	0.007871	3.9e-05	-0.029767	0.007828	0.000143	8.79161	-0.0297669	0.0001515	0.00823181	0.0009732	-0.000594114	0.0205	0.0151456	0.000167564	0.00677379	0.46	0.0029444	0.43	0.0120454	0.36
rs6970104	7	27664194	7p15.2	HIBADH	0.299205	T	C	0.002639	0.00059	8e-06	0.02586	0.007815	0.000936	0.028499	0.007772	0.000246	9.25997	0.0284987	0.000187	0.00970994	0.001074	0.00961034	0.05299	0.0075431	0.0433132	0.00963949	0.47	0.00642752	0.68	-0.000809353	0.46
rs3796621	4	982852	4p16.3	IDUA, SLC26A1	0.442346	G	A	0.002691	0.000618	1.3e-05	-0.036148	0.007164	4.51e-07	-0.033456	0.00711	3e-06	8.0434	-0.0334564	2.699e-06	0.00379036	0.1723	0.0213004	6.72e-16	0.00617198	0.0874138	0.00979725	0.17	0.00126385	0.15	-0.00556572	0.16
rs1041270	13	98143288	13q32.1-32.2	RAP2A	0.252485	A	G	0.002723	0.000682	6.5e-05	0.031728	0.009036	0.000446	0.03445	0.008985	0.000126	7.90421	0.0344503	0.0001281	0.00963081	0.002418	0.00135953	0.4168	0.0116805	0.00308347	0.00366378	0.94	0.013227	0.034	-0.00159025	0.079
rs6443429	3	176869498	3q26.32	TBL1XR1	0.302187	A	C	0.002753	0.000587	3e-06	0.024093	0.007595	0.001514	0.026846	0.007552	0.000378	10.2548	0.0268456	0.0003912	0.00816784	0.0008584	0.00320032	0.8881	0.0109916	0.00368146	0.00389933	0.02	0.0199984	0.29	0.0130575	0.5
rs7301462	12	23409070	12p12.1	SOX5	0.230616	C	T	0.002754	0.000637	1.5e-05	0.027233	0.00837	0.001139	0.029988	0.008324	0.000315	9.18367	0.0299875	0.0003172	0.00832973	0.001821	0.0082741	0.08735	0.0064408	0.126076	0.0166625	0.31	0.013934	0.43	0.00254611	0.61
rs4149081	12	21378021	12p12.2-p12.1	SCLO1B1	0.189861	G	A	0.002802	0.0007	6.2e-05	-0.039899	0.008653	4e-06	-0.037097	0.008599	1.6e-05	7.55317	-0.0370966	1.619e-05	0.00114717	0.6893	-0.00656406	0.01104	0.0418554	1.19784e-17	0.00473625	0.46	0.018335	0.4	0.0152887	0.94
rs12352785	9	6956850	9p24.1	KDM4C	0.328032	A	C	0.002843	0.000566	5.02e-07	0.026812	0.007921	0.000712	0.029656	0.007883	0.000168	9.58659	0.0296557	0.0001672	0.0110869	1.211e-06	0.00203927	0.3125	0.00772629	0.0462104	0.0165422	0.24	0.00438844	0.4	0.0105806	0.46
rs7540704	1	210068954	1q32.2	UTP24, IRF6, SYT14	0.315109	T	G	0.002891	0.000647	8e-06	0.025608	0.007662	0.000831	0.028499	0.007607	0.000179	10.1442	0.0284988	0.0002398	0.00814859	0.0009127	0.00593022	0.2786	0.00518093	0.185848	0.0142969	0.51	0.0115429	0.9	0.025587	0.0064
rs7626349	3	138130484	3q22.3	MRAS, ESYT3,NME9,CEP70	0.313121	T	C	0.002958	0.000576	2.79e-07	0.025045	0.007813	0.001348	0.028003	0.007772	0.000315	10.5632	0.0280028	0.000332	0.0118655	2.887e-07	-0.00168378	0.001145	0.00892048	0.0241146	0.00778192	0.44	0.0183184	0.46	0.0223485	0.39
rs139915	22	40720963	22q13.1	TNRC6B, ADSL	0.449304	C	T	0.003045	0.000558	4.87e-08	0.022036	0.007099	0.001907	0.025082	0.007056	0.000378	12.1402	0.0250816	0.0003777	0.0110384	1.08e-06	0.00955974	0.03369	0.00702083	0.0542825	-0.000503656	0.36	0.00615403	0.47	-0.00978231	0.044
rs11066188	12	112610714	12q24.11-q24.13	HECTD4	0.413519	G	A	0.003168	0.000549	8.06e-09	0.041688	0.007479	2.48e-08	0.044856	0.007439	1.64e-09	7.0626	0.0448563	1.708e-09	0.0123805	1.339e-08	-0.00296823	6.507e-05	0.0085962	0.0190265	0.0116684	0.038	0.0254817	0.96	0.0394638	0.009
rs2391766	1	96909240	1p21.3	PTBP2	0.276342	T	C	0.003292	0.00062	1.1e-07	0.027191	0.008313	0.001072	0.030483	0.008268	0.000227	10.7995	0.0304828	0.0002287	0.0138873	3.441e-08	0.00246237	0.124	0.0150278	0.000301814	-0.00807036	0.8	-0.0075343	0.96	-0.0156952	0.22
rs1996121	15	68181578	15q23	MAP2K5	0.410537	C	A	0.00337	0.000607	2.88e-08	0.027663	0.007217	0.000127	0.031033	0.007166	1.5e-05	10.8594	0.0310326	1.581e-05	0.0156854	9.748e-10	0.00277219	0.03541	0.00712066	0.0511694	0.00622274	0.96	0.00784114	0.58	0.000636748	0.27
rs7630377	3	41230654	3p22.1	CTNNB1	0.483101	T	C	0.003984	0.000585	9.96e-12	0.02242	0.007324	0.002205	0.026404	0.007276	0.000285	15.0886	0.0264041	0.0002841	0.00922427	4.194e-05	0.00604568	0.2639	0.0182356	4.11822e-07	0.0199464	0.079	0.0268183	0.078	0.0282584	0.25
rs3757769	7	127541062	7q32.1	SND1, LRRC4, LEP	0.10338	A	G	0.004069	0.000881	4e-06	0.036117	0.011421	0.001565	0.040186	0.011356	0.000402	10.1254	0.0401859	0.0003946	0.0142663	0.0001133	0.00575871	0.7619	0.00718207	0.204706	0.0210267	0.83	0.0318814	0.14	0.0316141	0.069
rs2973963	5	119228851	5q23.1	FAM170A	0.323062	T	C	0.004227	0.000625	1.37e-11	0.022784	0.007933	0.004078	0.027011	0.007883	0.000611	15.6492	0.0270108	0.0006336	0.0123274	3.047e-07	0.00862588	0.1797	0.0160283	4.14209e-05	0.0175698	0.096	0.0153766	0.35	0.0104052	0.96
rs17106584	10	88090889	10q23.1-23.2	GRID1	0.054672	C	A	0.004685	0.001157	5.1e-05	0.047574	0.013656	0.000494	0.052259	0.013563	0.000117	8.96496	0.0522586	0.0001177	0.0177787	0.0003421	0.0104843	0.79	0.017163	0.0199347	-0.00966609	0.58	-0.0141361	0.72	-0.0118397	0.65
rs1362910	8	30856464	8p12	PURG, WRN, TEX15	0.385686	A	G	0.004704	0.000613	1.67e-14	0.020378	0.00722	0.004768	0.025082	0.007166	0.000465	18.7545	0.0250817	0.0004714	0.0133531	3.026e-09	0.0126885	0.004088	0.0137616	0.00016138	0.0190796	0.83	0.0186612	0.48	0.0215193	0.61
rs7185636	16	19808163	16p12.3	IQCK, KNOP1, GPRC5B	0.164016	T	C	0.004984	0.000753	3.64e-11	0.029854	0.009815	0.002352	0.034838	0.009757	0.000356	14.3062	0.0348382	0.0003513	0.0199071	7.494e-12	0.0113537	0.6748	-0.00114458	0.809084	0.0302368	0.71	0.0397667	0.96	0.0228003	0.035
rs2187114	18	70517838	18q22.3	NETO1	0.102386	G	A	0.005023	0.000922	5.15e-08	0.040287	0.012689	0.001499	0.045311	0.012624	0.000332	11.0856	0.0453107	0.0003232	0.017523	3.323e-06	0.0125479	0.08914	0.0174327	0.00331154	-0.00417454	0.12	0.0016549	0.52	-0.00724869	0.12

### Sheet: 42. Mediation Mixed Effect 
Supplementary Table 42. Variants with Significant Direct and Indirect Effects on Endometrial Cancer Risk
Notes Region: cytogenetic band location; Gene: nearest gene(s); A1/A2: effect allele/other allele; SNP: single nucleotide polymorphism identifier; Effect (SE): effect size and standard error; P: p-value; Indirect: adiposity-mediated effect (path a×b); Direct: adiposity-independent effect (path c); Total: sum of direct and indirect effects; % Mediated: proportion of total effect attributable to adiposity pathway, calculated as |Indirect_Effect|/|Total_Effect| × 100. Bonferroni-corrected significance threshold P < 6.91×10⁻⁵ (0.05/723 tests) applied to both pathways.
				Indirect		Direct		Total
Region	Gene	A1/A2	SNP	Effect (SE)	P	Effect (SE)	P	Effect (SE)	P	Mediated (%)
12q24.13	SH2B3,	T / C	rs3184504	-0.0023 (0.0005)	9.0×10⁻⁶	-0.048 (0.007)	6.5×10⁻¹¹	-0.050 (0.007)	6.0×10⁻¹²	4.6
12q24.11	HECTD4	G / A	rs11066188	0.0032 (0.0005)	8.1×10⁻⁹	0.042 (0.007)	2.5×10⁻⁸	0.045 (0.007)	1.6×10⁻⁹	7.1
3p25.2	PPARG	G / A	rs13076055	-0.0029 (0.0006)	5.0×10⁻⁶	0.049 (0.008)	6.1×10⁻¹⁰	0.046 (0.008)	4.6×10⁻⁹	6.3
17q24.2	BPTF	T / C	rs6504548	-0.0064 (0.0008)	1.7×10⁻¹⁴	-0.036 (0.008)	2.4×10⁻⁵	-0.042 (0.008)	4.8×10⁻⁷	15.2
4p16.3	IDUA, SLC26A1	G / A	rs3796621	0.0027 (0.0006)	1.3×10⁻⁵	-0.036 (0.007)	4.5×10⁻⁷	-0.033 (0.007)	3.0×10⁻⁶	8
11q13.3	SMIM38	A / G	rs4255548	0.0022 (0.0006)	4.5×10⁻⁵	0.031 (0.007)	1.3×10⁻⁵	0.033 (0.007)	3.0×10⁻⁶	6.7
12q24.13	RPH3A, PTPN11	A / G	rs2891403	-0.0036 (0.0006)	3.3×10⁻⁹	-0.034 (0.008)	4.2×10⁻⁵	-0.038 (0.008)	5.0×10⁻⁶	9.5
15q24.3	PEAK1	A / C	rs4243045	-0.0030 (0.0006)	1.0×10⁻⁶	-0.032 (0.008)	5.5×10⁻⁵	-0.035 (0.008)	9.0×10⁻⁶	8.5
12p12.2	SLCO1B1	G / A	rs4149081	0.0028 (0.0007)	6.2×10⁻⁵	-0.040 (0.009)	4.0×10⁻⁶	-0.037 (0.009)	1.6×10⁻⁵	7.6
6p22.1	HLA-A	G / A	rs2524005	-0.0027 (0.0007)	4.6×10⁻⁵	0.040 (0.009)	6.0×10⁻⁶	0.037 (0.009)	2.2×10⁻⁵	7.3
9q22.2	GADD45G	T / G	rs1055595	-0.0055 (0.0007)	5.9×10⁻¹⁵	0.032 (0.007)	5.0×10⁻⁶	0.027 (0.007)	1.3×10⁻⁴	20.5
6p22.2	CARMIL1	G / A	rs2769703	0.0026 (0.0006)	1.6×10⁻⁵	-0.032 (0.008)	3.9×10⁻⁵	-0.030 (0.008)	1.4×10⁻⁴	8.8

### Sheet: 43. GWAS Indirect Pathway
Supplementary Table 43. Lead Independent SNPs for Adiposity-Mediated Endometrial Cancer Pathway
Notes: SNP: single nucleotide polymorphism identifier; CHR: chromosome; BP: base pair position (GRCh37); MAF: minor allele frequency; A1: effect allele; A2: other allele; BETA: effect size for adiposity-mediated (indirect) pathway from GWAS-by-subtraction; SE: standard error; P: p-value for indirect pathway association; EC_BETA/EC_P: effect size and p-value from endometrial cancer GWAS; BMI through GFAT columns: effect sizes (BETA) and p-values (P) for individual adiposity traits
SNP	CHR	BP	MAF	A1	A2	BETA	SE	P	EC_BETA	EC_P	BMI_BETA	BMI_P	WHR_BETA	WHR_P	BFP_BETA	BFP_P	VAT_BETA	VAT_P	ASAT_BETA	ASAT_P	GFAT_BETA	GFAT_P
rs11066188	12	112610714	0.413519	G	A	0.00316527	0.000548901	8.09e-09	-0.0814	1.708e-09	-0.0127	1.339e-08	0.0093	6.507e-05	-0.0491599	0.0190265	-0.021021	0.038	0.000954435	0.96	0.0253999	0.009
rs11065987	12	112072424	0.419483	A	G	0.00323361	0.000549948	4.11e-09	0.0803	2.327e-09	0.0126	1.405e-08	-0.01	1.705e-05	-0.0538408	0.00994741	-0.0243773	0.017	0.00164801	0.9	0.0302973	0.0017
rs12602912	17	65870073	0.214712	C	T	-0.00624548	0.000749644	8e-17	0.0745	9.74e-07	0.0179	7.158e-11	0.0126	1.083e-05	0.130429	5.90908e-07	-0.0161856	0.18	-0.0454514	0.00034	0.00893984	0.25
rs7127900	11	2233574	0.184891	A	G	0.00418223	0.000735224	1.28e-08	-0.0808	1.419e-06	0.0159	6.969e-08	0.005	0.09987	-0.0443639	0.0913209	-0.0142269	0.22	-0.0238169	0.073	0.00597407	0.53
rs2891403	12	113137572	0.285288	A	G	-0.00357663	0.00060458	3.3e-09	-0.0687	5.194e-06	-0.0129	2.022e-07	0.0085	0.001139	0.0856982	0.00019463	0.0137109	0.17	-0.00722737	0.56	-0.0203349	0.071
rs884141	15	77882123	0.394632	T	C	0.00361749	0.000582381	5.25e-10	0.0558	2.033e-05	0.0109	4.859e-06	0.0067	0.006076	-0.0511599	0.016651	0.0205058	0.024	0.00732047	0.48	-0.00223315	0.66
rs3795859	2	44123759	0.11332	G	A	0.00545228	0.000894947	1.11e-09	-0.0747	8.509e-05	-0.0167	2.828e-06	-0.0044	0.2348	-0.0764147	0.0210305	0.00907229	0.52	-0.0177576	0.28	-0.00338881	0.99
rs7498665	16	28883241	0.329026	A	G	-0.00807171	0.000773611	1.74e-25	-0.0522	9.799e-05	-0.0264	1.939e-32	-0.0026	0.259	0.144661	4.67305e-12	0.00554433	0.62	-0.0253517	0.014	-0.0124805	0.24
rs454388	11	85087410	0.146123	A	C	-0.00578127	0.000832268	3.75e-12	-0.0629	0.0001706	-0.0167	5.923e-08	-0.006	0.05815	0.0678894	0.0163271	-0.0135635	0.29	-0.0105725	0.42	-0.0177493	0.17
rs3822020	4	985727	0.358847	A	G	0.00453352	0.000689382	4.83e-11	-0.051	0.0002028	0.0089	0.001124	0.0114	4.171e-05	-0.0822075	0.000122764	0.0053921	0.62	-0.0160202	0.1	-0.0146116	0.18
rs7141420	14	79899454	0.470179	C	T	-0.00545617	0.000624368	2.36e-18	0.0471	0.0002765	0.021	7.842e-22	0.0011	0.6186	0.0962433	3.14681e-06	0.0265603	0.0097	-0.012952	0.2	0.00248463	0.8
rs1362910	8	30856464	0.385686	A	G	0.00472094	0.000615063	1.65e-14	0.0455	0.0004714	0.0134	3.026e-09	0.0067	0.004088	-0.0786201	0.00016138	6.01397e-05	0.83	-0.00738027	0.48	0.00484619	0.61
rs4684847	3	12386337	0.120278	C	T	-0.00913802	0.00100996	1.46e-19	-0.0678	0.0004914	0.0179	8.159e-08	0.0022	0.5278	0.374411	1.65997e-32	0.0664303	3.7e-06	-0.0532732	0.00063	-0.0174202	0.16
rs7357754	9	92207308	0.484095	A	G	-0.00538497	0.000643873	6.09e-17	0.0436	0.0005794	-0.0161	4.127e-12	-0.0026	0.2831	0.0989472	1.51468e-06	-0.0332333	0.0013	-0.0123086	0.18	0.013893	0.12
rs1600285	12	13398792	0.078529	A	G	0.00685808	0.00107026	1.48e-10	0.0783	0.0005855	0.0169	8.355e-05	0.0058	0.1939	-0.157075	6.18985e-05	0.0339685	0.047	0.0468734	0.015	0.0132622	0.37
rs2140090	3	41254646	0.4334	G	T	-0.0043664	0.000602561	4.28e-13	0.0434	0.0006631	0.0105	4.272e-06	0.003	0.2115	0.112093	4.71954e-08	0.018551	0.042	0.0159346	0.12	0.0102772	0.36
rs1390753	19	31818392	0.149105	C	A	-0.00441692	0.000786471	1.95e-08	0.0684	0.00105	0.0134	8.547e-05	0.0043	0.228	0.109076	0.000252755	0.00666855	0.62	-0.00914824	0.54	0.0154438	0.29
rs10835211	11	27701365	0.227634	G	A	-0.00988198	0.000913636	2.89e-27	0.0488	0.001181	0.03	3.367e-33	0.0036	0.1642	0.174647	6.36356e-14	0.0119948	0.29	-0.00527142	0.68	-0.00239853	0.94
rs1421085	16	53800954	0.432406	T	C	-0.0180001	0.00136559	1.13e-39	-0.0417	0.001249	-0.07	4.9e-214	-0.0015	0.5358	0.259868	2.62966e-35	0.0154267	0.14	-0.0195654	0.055	0.0168472	0.077
rs545152	1	96886504	0.365805	C	T	-0.0052294	0.000644881	5.1e-16	0.0423	0.001311	0.0181	1.944e-14	-0.0025	0.3094	0.122292	9.24315e-09	0.0187481	0.065	-0.00263555	0.78	-0.0103102	0.29
rs11635675	15	63793238	0.39165	T	G	0.00407625	0.000603678	1.45e-11	-0.0442	0.001403	0.0125	3.662e-07	-0.011	1.391e-05	-0.151465	2.53863e-12	-0.00760294	0.53	0.0158924	0.13	0.0221354	0.032
rs10142427	14	99673324	0.305169	A	C	-0.00346253	0.000612726	1.59e-08	0.0438	0.001541	-0.0103	3.134e-05	-0.0018	0.4814	0.066826	0.00245217	-0.0116125	0.2	0.0031314	0.8	0.0104007	0.38
rs11672660	19	46180184	0.213718	C	T	0.008549	0.000853155	1.24e-23	-0.0497	0.001609	-0.0321	5.932e-31	-0.0018	0.5406	-0.123635	1.90397e-06	-0.0118199	0.36	-0.00119694	0.93	0.0177427	0.13
rs11976018	7	99122437	0.16501	G	A	0.00509394	0.000779952	6.53e-11	-0.0524	0.001731	-0.0165	2.705e-08	-0.0096	0.001698	0.0496861	0.0854417	0.0174546	0.18	-0.0109226	0.37	0.00261015	0.84
rs6591407	11	56914157	0.192843	C	A	0.00406003	0.000697604	5.89e-09	0.0511	0.001761	-0.0129	4.731e-06	-0.0037	0.2092	-0.0413063	0.118597	-0.00716389	0.74	0.000950212	0.97	0.0185629	0.14
rs11659892	18	42823267	0.218688	A	C	-0.0039753	0.000681768	5.51e-09	-0.047	0.001913	-0.0096	0.0004422	-0.0003	0.9087	0.106679	1.71273e-05	-0.00832013	0.48	-0.0351558	0.0057	-0.00012657	0.93
rs1684900	10	61632116	0.332008	C	T	0.00387851	0.000609406	1.96e-10	-0.044	0.002127	-0.0127	2.708e-07	0.0067	0.008362	-0.066473	0.00247275	0.00325007	0.65	0.00229106	0.84	0.00852992	0.4
rs1871745	8	106457633	0.23161	A	G	-0.004058	0.000670404	1.42e-09	-0.0455	0.003358	-0.0149	8.394e-08	-0.0025	0.3772	0.0675704	0.00809115	0.00339189	0.81	0.0145904	0.25	0.0249483	0.036
rs1936806	6	127451665	0.409543	C	T	-0.00523772	0.000632115	1.17e-16	0.038	0.004284	0.0014	0.5159	0.0512	3.97e-110	0.0396026	0.0552713	-0.0449447	4.8e-06	-0.0119411	0.25	0.0448532	7.7e-06
rs4357530	1	151103153	0.298211	G	A	0.00382838	0.00060489	2.47e-10	-0.0396	0.00439	-0.0139	2.47e-09	0.0007	0.7866	-0.0777192	0.00042461	0.00511811	0.58	0.0208484	0.057	-0.000604375	0.91
rs10968576	9	28414339	0.302187	A	G	-0.00683492	0.000721147	2.6e-21	-0.0376	0.005459	-0.0251	1.73e-26	-0.0021	0.3859	0.0882992	5.53541e-05	0.000292861	0.79	-0.000653923	0.88	0.00707593	0.42
rs9677486	2	144021778	0.212724	A	G	-0.00569123	0.000742049	1.73e-14	-0.0457	0.00562	-0.0208	1.453e-12	-0.0004	0.9079	0.10697	6.77938e-05	-0.00278242	0.79	-0.0240183	0.059	0.0151073	0.17
rs11073383	15	95274349	0.483101	G	A	0.0039927	0.000583024	7.48e-12	-0.035	0.005805	-0.0159	3.256e-12	-0.0032	0.1769	-0.0466216	0.0233819	0.0141313	0.16	-0.00388893	0.71	-0.00460801	0.67
rs9558	2	30481917	0.163022	G	A	-0.00484846	0.000854401	1.39e-08	0.0451	0.006135	0.0084	0.009698	0.0071	0.03021	0.108031	1.9317e-05	0.00366232	0.63	-0.0149517	0.21	0.00459652	0.75
rs2410763	5	87666641	0.229622	G	T	-0.00569855	0.000728603	5.23e-15	0.0445	0.006633	0.0194	2.969e-12	0.0064	0.02717	0.0789957	0.00200346	-0.00519385	0.52	-0.00566759	0.64	0.00353993	0.57
rs2920930	8	76733973	0.303181	T	G	-0.00558056	0.000679271	2.11e-16	-0.0371	0.007075	-0.0227	1.233e-19	0.0082	0.001518	0.0950076	2.50697e-05	0.0219515	0.043	-0.0101591	0.38	-0.0114076	0.24
rs2909430	17	7578645	0.142147	C	T	-0.00642056	0.00085346	5.35e-14	-0.0527	0.007703	0.0148	7.044e-06	-0.0094	0.006787	0.365197	2.82618e-31	0.0114928	0.41	0.00633993	0.67	-0.00234354	0.98
rs4895799	6	126052729	0.426441	C	T	-0.00307935	0.000564311	4.85e-08	0.0345	0.007766	0.0112	1.786e-06	0.0013	0.5789	0.0435245	0.0374705	0.00757166	0.35	0.0251983	0.0094	0.00997398	0.38
rs17181993	14	73333925	0.112326	T	C	0.0050462	0.000896519	1.82e-08	-0.0521	0.007887	0.015	1.995e-05	0.0078	0.03315	-0.0860443	0.00426973	-0.00173412	0.98	-0.015836	0.31	0.0230125	0.19
rs9964756	18	50441817	0.099404	T	G	-0.00555165	0.000947259	4.61e-09	0.0524	0.008379	-0.0176	1.075e-06	-0.0048	0.1981	0.102557	0.00183168	0.00163419	0.99	-0.00708185	0.6	0.034564	0.03
rs1048701	17	35910735	0.419483	T	C	-0.00316195	0.000566398	2.37e-08	-0.0341	0.008544	-0.0087	0.0001618	0.0002	0.921	0.0586769	0.0047619	0.0096876	0.33	0.00186354	0.8	-0.0217301	0.019
rs12446632	16	19935389	0.130219	G	A	0.00902375	0.000969905	1.36e-20	-0.0498	0.009274	-0.0375	3.013e-32	0.0037	0.2632	-0.0358848	0.221776	-0.0295211	0.034	-0.00271101	0.84	-0.0320757	0.013
rs17535749	3	10027724	0.082505	G	A	-0.00627509	0.00101097	5.4e-10	0.0563	0.009298	0.018	8.459e-07	-0.0004	0.9192	0.0973127	0.00316687	-0.00754577	0.62	0.00225972	0.91	-0.00395837	0.88
rs11634550	15	73671315	0.0675944	G	A	0.00727531	0.0011516	2.66e-10	-0.0636	0.009414	-0.0178	7.135e-05	-0.0033	0.4726	-0.132857	0.000848516	0.0227919	0.24	0.0412783	0.029	-0.0028867	0.97
rs10757401	9	23197408	0.379722	A	G	0.00355093	0.000646477	3.96e-08	0.0343	0.009617	0.0092	0.0006869	0.0029	0.2903	-0.0573052	0.00691735	0.0116082	0.21	-0.00565547	0.65	-0.0124743	0.21
rs9540478	13	34896431	0.201789	C	T	0.00424321	0.000712764	2.63e-09	0.0388	0.00975	-0.0073	0.005871	-0.0086	0.001844	-0.0873118	0.000205258	0.00563312	0.48	0.0163956	0.13	0.0108976	0.31
rs11012737	10	21849769	0.327038	G	A	-0.00676568	0.000726584	1.26e-20	0.0362	0.01052	0.0225	2.65e-19	-0.002	0.4389	0.130928	4.21405e-09	-0.0111311	0.38	-0.0181252	0.12	-0.00512091	0.5
rs4776981	15	68109474	0.23161	G	A	0.00749824	0.000785278	1.32e-21	-0.0388	0.01059	-0.0311	5.377e-33	0.0075	0.005788	-0.126757	2.60555e-07	-0.0104954	0.44	-0.000374863	0.99	0.00377141	0.53
rs830620	3	71679148	0.430417	C	T	0.00341456	0.000576354	3.13e-09	0.0341	0.012	-0.0079	0.0006469	0.0035	0.1413	-0.104941	4.64708e-07	0.0132862	0.36	0.0182416	0.093	0.00141135	0.92
rs12117045	1	197638716	0.194831	G	A	-0.0044065	0.000722533	1.07e-09	-0.0402	0.01201	0.0144	1.811e-07	0.0003	0.9129	0.0651666	0.00887279	-0.00160607	0.71	-0.0110665	0.32	0.0104194	0.41
rs10936684	3	171130793	0.357853	G	A	0.0034838	0.000588096	3.14e-09	-0.0343	0.01229	-0.0117	1.494e-06	-0.0037	0.1443	-0.0674333	0.00204956	-0.00267859	0.79	-0.00811515	0.47	-0.00217396	0.81
rs8121916	20	12401325	0.225646	C	A	-0.00412943	0.000679193	1.2e-09	0.0388	0.01232	0.012	5.405e-06	0.006	0.02831	0.0628545	0.00805861	-0.00614508	0.64	-0.00784965	0.61	-0.000242069	0.76
rs9516978	13	98259886	0.253479	G	T	0.00390056	0.000651173	2.1e-09	-0.0357	0.01248	-0.01	6.875e-05	-0.0036	0.1716	-0.0923761	4.83148e-05	-0.00615353	0.54	0.0294561	0.0084	-0.00772097	0.5
rs6755502	2	635721	0.173956	T	C	-0.0144408	0.0012036	3.64e-33	-0.0428	0.01252	-0.0575	4.038e-88	0.0021	0.4914	0.195573	7.13674e-13	0.0322815	0.022	-0.0158647	0.23	0.00878409	0.52
rs4720409	7	41884913	0.343936	G	A	-0.00327561	0.000588052	2.54e-08	0.0334	0.01349	0.0093	0.000132	-0.0004	0.8839	0.078857	0.000240991	0.0192243	0.093	-0.0137825	0.17	-0.00963441	0.42
rs10102172	8	77238392	0.446322	A	G	-0.00547471	0.000642391	1.56e-17	-0.0319	0.01371	-0.0201	1.904e-18	0.0074	0.00178	0.0983864	2.12285e-06	0.0260924	0.009	0.00402985	0.61	0.0081029	0.55
rs139531	22	41676176	0.261431	A	G	0.00505958	0.000682914	1.27e-13	0.0364	0.01429	0.0154	2.415e-09	0.0037	0.1617	-0.118416	2.69253e-07	-0.00463145	0.57	0.0107302	0.35	0.00413273	0.62
rs1559677	15	47738063	0.373757	A	G	-0.00362436	0.000572919	2.51e-10	-0.0312	0.01475	-0.0122	3.496e-08	0.0024	0.3025	0.0855088	4.52543e-05	-0.0269728	0.012	-0.00512963	0.64	0.00165979	0.76
rs2600226	3	12928762	0.336978	C	T	0.00326782	0.000590135	3.07e-08	-0.0323	0.01558	-0.0107	1.182e-05	-0.0059	0.0185	-0.0197393	0.370992	0.0184572	0.044	0.0214349	0.05	-0.0179222	0.14
rs7579277	2	28996295	0.303181	G	A	0.00424079	0.000631147	1.83e-11	-0.0326	0.01576	-0.016	5.839e-11	0.0062	0.01382	-0.0981205	9.53652e-06	0.0113088	0.49	-0.00249859	0.89	-0.01249	0.3
rs6021507	20	50477869	0.205765	A	G	0.00396154	0.000675318	4.46e-09	0.0383	0.01606	0.0125	8.414e-06	0.0039	0.185	-0.0899179	0.000613649	-0.000418082	1	0.0139281	0.31	0.00500077	0.86
rs2289379	7	44804225	0.430417	C	T	0.00346895	0.000572623	1.38e-09	-0.0321	0.0163	-0.0122	2.446e-07	0.0041	0.09389	-0.0825196	8.82389e-05	-0.0104409	0.43	-0.0150659	0.14	0.00927853	0.42
rs10029563	4	180189957	0.494036	T	G	0.00418861	0.000648084	1.03e-10	0.0311	0.01644	0.0137	2.017e-07	0.0019	0.4857	-0.0675337	0.00107997	-0.00981311	0.42	-0.007933	0.51	0.000112506	0.92
rs7830128	8	87373240	0.486083	G	A	0.00335669	0.000565592	2.94e-09	-0.0297	0.01873	-0.009	7.736e-05	-0.0029	0.2277	-0.0865968	2.66968e-05	0.000806603	0.67	0.0134227	0.2	0.00900916	0.33
rs7515011	1	61692175	0.0815109	T	C	-0.00596696	0.00103695	8.7e-09	0.0616	0.01915	-0.0104	0.01559	-0.0146	0.001119	0.211589	4.90219e-08	-0.0386651	0.022	-0.000716822	0.9	0.0531308	0.0072
rs9520338	13	107895297	0.353877	T	C	0.00368683	0.000603831	1.02e-09	-0.0335	0.01973	0.0109	9.832e-06	0.0056	0.02759	-0.0714344	0.000759714	0.00383453	0.62	0.0213665	0.035	-0.00108552	0.58
rs7612743	3	73351986	0.238569	A	G	0.00376856	0.000658971	1.07e-08	0.0335	0.02016	0.0098	0.0001811	0.0015	0.576	-0.0764187	0.00119231	-0.0119334	0.35	-0.00657714	0.56	0.0181686	0.06
rs7981648	13	50698153	0.137177	A	C	0.00448037	0.000790759	1.46e-08	0.0455	0.02044	0.0095	0.003953	0.0038	0.2657	-0.139352	6.52845e-06	0.00419503	0.96	0.0110207	0.52	0.012499	0.22
rs4441433	2	188132506	0.427435	C	T	0.00374708	0.000587518	1.8e-10	0.0301	0.02101	-0.006	0.009331	-0.0217	1.424e-19	-0.0634529	0.00226981	0.0162459	0.073	0.0293512	0.0048	-0.0178796	0.071
rs1881459	5	88841488	0.369781	A	G	-0.00403539	0.000601185	1.91e-11	-0.0322	0.02114	-0.0155	9.005e-11	0.0003	0.9046	0.0573266	0.00703429	-0.0146531	0.18	-0.00785039	0.38	0.0111385	0.41
rs1393578	4	160599957	0.464215	C	T	0.00324244	0.000562296	8.1e-09	-0.0291	0.0212	-0.0107	2.821e-06	-0.0015	0.5295	-0.0772356	0.000178439	-0.00117699	0.98	-0.0013332	0.91	0.0122964	0.14
rs4420638	19	45422946	0.197813	A	G	0.00822318	0.000871162	3.75e-21	0.0392	0.02234	0.025	3.888e-16	0.0251	3.221e-15	-0.0755314	0.00384486	0.0242892	0.059	0.0107126	0.36	-0.00989299	0.64
rs13174863	5	139080745	0.166998	A	G	-0.00704737	0.000831189	2.28e-17	-0.0436	0.02238	-0.027	4.533e-18	0.0081	0.01464	0.161425	3.11215e-08	-0.033414	0.029	0.00641163	0.68	0.0085187	0.8
rs240492	21	17775303	0.33002	T	C	0.00390948	0.000672749	6.2e-09	0.0324	0.02256	0.0139	4.872e-07	-0.0001	0.9621	-0.0544562	0.0114895	-0.0089946	0.36	0.0178935	0.077	0.0235008	0.02
rs1511471	6	23868594	0.309145	G	A	-0.00457171	0.000643236	1.18e-12	0.032	0.02287	0.0118	1.727e-06	0.0049	0.05516	0.0839418	0.000148967	-0.00545758	0.92	-0.00641399	0.48	-0.00162708	0.75
rs1426926	11	87903141	0.426441	C	T	-0.00302389	0.00054613	3.08e-08	0.0295	0.02357	0.0096	1.274e-05	0.0028	0.2331	0.0453474	0.0276382	-0.012403	0.14	0.0114763	0.24	0.0166358	0.13
rs4558863	4	26079129	0.194831	T	C	-0.004124	0.000711237	6.7e-09	-0.0401	0.02431	-0.0096	0.001442	-0.0304	2.395e-22	0.0139517	0.605886	-0.02508	0.087	0.00364577	0.78	0.0428802	0.0014
rs11649864	17	56093061	0.084493	G	A	-0.00790334	0.00108443	3.14e-13	0.0541	0.02454	0.0246	1.776e-09	0.0077	0.06893	0.141242	9.3203e-05	-0.0358354	0.038	0.016755	0.35	0.029196	0.11
rs7138803	12	50247468	0.337972	G	A	-0.00828608	0.000782586	3.38e-26	0.029	0.02474	0.0291	9.701e-38	-0.0053	0.02707	0.16938	1.78731e-15	0.0191389	0.067	-0.0157817	0.12	-0.00157853	0.7
rs982928	2	77592857	0.159046	C	T	-0.00450915	0.000784388	9e-09	-0.0395	0.02611	0.0112	0.0004939	0.0063	0.05992	0.0697753	0.0154206	0.0332767	0.026	0.00333031	0.7	-0.0124691	0.35
rs2670139	9	126634255	0.266402	T	C	-0.00557072	0.000702183	2.13e-15	-0.0317	0.02859	-0.0155	2.826e-09	-0.0087	0.001275	0.0765422	0.00175315	-0.0214384	0.068	0.000614828	0.96	-0.00190335	0.9
rs12551906	9	102119090	0.277336	G	A	0.00364756	0.00061535	3.07e-09	0.0315	0.02903	-0.0123	3.88e-07	-0.0067	0.008452	-0.0279083	0.211788	0.00121292	1	-0.0100934	0.44	-0.0198478	0.088
rs12718793	7	53510678	0.358847	T	C	0.00337361	0.000586672	8.9e-09	0.0285	0.03212	0.0088	0.0002728	0.0027	0.276	-0.0675727	0.00169781	0.0242775	0.025	0.00209094	0.91	-0.0133125	0.25
rs9944807	18	44788908	0.441352	A	G	0.00330391	0.000570165	6.85e-09	-0.0278	0.03274	0.0109	2.653e-06	-0.001	0.6834	-0.0655182	0.00159441	-0.000555322	0.96	0.00513005	0.53	0.00559284	0.64
rs198456	11	61463388	0.366799	A	G	0.00367458	0.000597282	7.64e-10	-0.0293	0.0329	0.0093	0.0001006	0.0022	0.3662	-0.0563278	0.00870883	0.00463909	0.52	0.0103445	0.37	0.0185962	0.068
rs6545714	2	59307725	0.38171	G	A	0.00543131	0.000636468	1.42e-17	-0.0276	0.03311	-0.0192	1.062e-17	-0.0019	0.4056	-0.112856	8.26057e-08	0.00979026	0.26	0.00614808	0.52	-0.0132957	0.19
rs4808844	19	18811966	0.417495	A	G	0.00502697	0.000682756	1.8e-13	0.0287	0.03371	0.0197	1.139e-13	-0.0009	0.7293	-0.0486388	0.0202563	-0.017233	0.12	-0.000663197	0.96	0.0170144	0.14
rs11543052	21	48056376	0.0149105	T	C	-0.0179144	0.00271699	4.3e-11	-0.1165	0.03676	-0.0532	3.751e-06	-0.006	0.608	0.285107	0.00111094	-0.0388364	0.38	-0.122239	0.0041	0.00728844	0.65
rs6448587	4	28561990	0.215706	A	C	0.0046761	0.000704416	3.17e-11	0.0351	0.03718	0.0168	1.604e-08	0.0011	0.7245	-0.103122	0.000166115	-0.0226551	0.092	0.0142147	0.23	0.0188147	0.072
rs7875083	9	30317124	0.251491	A	G	-0.00352404	0.000641593	3.96e-08	-0.0303	0.03783	-0.0116	6.313e-06	-0.002	0.4642	0.0494742	0.0342176	0.00793763	0.55	0.00391393	0.76	-0.00997725	0.32
rs8192675	3	170724883	0.289264	T	C	-0.00431405	0.000626342	5.67e-12	-0.0293	0.03804	-0.0146	6.277e-10	-0.0026	0.2919	0.0561163	0.0130116	0.00768886	0.55	-0.012039	0.36	0.00987199	0.31
rs11582094	1	150371394	0.132207	G	T	-0.00518564	0.000842462	7.49e-10	0.0385	0.0384	0.0146	1.286e-05	-0.0111	0.001315	0.157047	9.38512e-08	-0.00811051	0.6	-0.0198092	0.17	-0.00990911	0.38
rs13043475	20	51209603	0.187873	A	G	0.00860287	0.000892401	5.41e-22	0.0346	0.03937	0.0282	1.27e-21	0.0124	4.837e-05	-0.117289	7.16787e-06	0.0264524	0.038	0.0126154	0.3	-0.0125547	0.37
rs11141246	9	72624822	0.197813	T	C	-0.00398023	0.000708154	1.9e-08	0.0336	0.03996	-0.0093	0.00158	-0.0045	0.1352	0.0940434	0.000433501	-0.00034415	1	-0.0247472	0.048	-0.0323066	0.011
rs8071110	17	28672885	0.367793	A	G	-0.00384069	0.000597433	1.29e-10	-0.0272	0.04115	-0.0109	5.099e-06	-0.004	0.1036	0.0860496	6.56478e-05	-0.0184556	0.047	-0.00608123	0.55	0.0242436	0.018
rs4402594	16	74701360	0.382704	C	T	0.00401634	0.000664385	1.49e-09	0.0266	0.04137	-0.0084	0.001646	-0.007	0.01001	-0.0541439	0.00950145	-0.00962392	0.26	0.013702	0.17	0.0088617	0.35
rs7561278	2	48954905	0.232604	T	C	0.00444929	0.000682932	7.27e-11	0.0313	0.04216	0.017	1.363e-09	0.0024	0.4074	-0.0493368	0.0492765	0.00556677	0.6	0.00780381	0.51	0.000118618	0.98
rs10807248	6	40844002	0.327038	G	A	-0.00394101	0.000613042	1.29e-10	0.0281	0.04292	0.0122	6.609e-07	0.0023	0.3674	0.0950399	1.49986e-05	-0.00953623	0.66	0.000393307	0.99	0.0112706	0.27
rs6001848	22	40636799	0.319085	A	G	0.00345171	0.000599786	8.67e-09	0.0267	0.04331	0.015	4.787e-10	0.0031	0.2127	-0.0309681	0.151791	-0.0161318	0.11	-0.000214173	0.95	-0.0147842	0.29
rs11765458	7	1858467	0.244533	T	C	0.00481426	0.00068813	2.63e-12	0.0306	0.04354	0.0158	4.076e-08	-0.0084	0.00474	-0.152745	1.65543e-09	-0.0135649	0.28	0.00171961	0.9	0.00503428	0.75
rs13098400	3	116851894	0.272366	A	C	0.00361799	0.000635988	1.28e-08	-0.0288	0.04377	0.013	9.754e-07	0.0015	0.5839	-0.0674832	0.00428006	-0.0040082	0.79	-0.0146004	0.18	-0.00744609	0.62
rs774246	7	26990816	0.143141	A	G	-0.00561431	0.00083219	1.52e-11	-0.0381	0.044	-0.018	3.635e-08	-0.0029	0.3879	0.117402	5.64573e-05	-0.0251029	0.1	-0.00915914	0.55	0.0015487	0.95
rs10899736	7	50546925	0.406561	G	A	0.00334785	0.000572416	4.96e-09	-0.0256	0.04457	-0.0134	6.403e-09	0.0033	0.1652	-0.0465386	0.0244112	0.0066289	0.48	0.000760804	1	-0.00330907	0.76
rs7166558	15	99475484	0.410537	A	G	0.00328883	0.000570397	8.12e-09	0.0258	0.04544	0.0125	6.258e-08	-0.0029	0.225	-0.0572878	0.00562458	-0.0167031	0.065	-0.0137082	0.19	0.00334651	0.89
rs253664	3	138113353	0.183897	T	C	0.00386217	0.000696036	2.88e-08	0.0343	0.04571	0.016	7.245e-09	-0.0105	0.000308	-0.0559719	0.0324437	-0.0145745	0.23	0.0118241	0.39	0.0114441	0.26
rs6874274	5	80853279	0.218688	G	A	0.00470485	0.000703219	2.23e-11	-0.03	0.0466	-0.0156	3.214e-09	-0.0042	0.1252	-0.062728	0.00856485	0.0012256	0.82	0.02081	0.09	-0.00756302	0.48
rs947088	20	17171373	0.275348	G	T	-0.00433018	0.000652461	3.21e-11	-0.0289	0.04681	0.0164	1.912e-10	-0.0034	0.203	0.0886689	0.000102139	0.0194732	0.085	-0.00287325	0.87	-0.00774503	0.68
rs16940846	18	22165373	0.161034	T	C	0.00536709	0.000792129	1.24e-11	0.0342	0.04702	0.0186	2.748e-10	-0.0029	0.3477	-0.102516	8.43646e-05	-0.00157905	0.88	0.0304514	0.021	0.0022369	0.98
rs940426	1	106449970	0.164016	C	T	0.00540388	0.000796633	1.17e-11	-0.031	0.04797	-0.0132	8.66e-06	-0.0023	0.4534	-0.0951432	0.000413266	-0.00690903	0.63	0.000345287	0.98	-0.00944633	0.46
rs2047443	11	80625843	0.460239	C	T	0.00308792	0.000559864	3.48e-08	-0.025	0.04823	-0.0091	7.82e-05	-0.0026	0.2839	-0.0473963	0.0210703	0.00509493	0.72	-0.00901024	0.37	-0.029406	0.0079
rs1911746	3	62100840	0.201789	T	C	0.00397204	0.000680085	5.2e-09	0.0306	0.04904	0.0118	6.297e-06	0.0084	0.002175	-0.0547898	0.0256898	-0.00557488	0.56	-0.00184941	0.91	-0.00989114	0.46
rs6960004	7	127734012	0.157058	C	T	0.00444425	0.000771847	8.51e-09	-0.0341	0.04967	-0.0142	6.585e-06	-0.008	0.01428	-0.0593564	0.0373302	0.0163747	0.21	0.0154514	0.23	-0.000312704	0.81
rs9926533	16	31014179	0.38171	C	T	0.00808758	0.000781407	4.18e-25	-0.0263	0.05053	-0.0284	6.542e-32	0.0021	0.4025	-0.157672	1.12331e-13	0.00666264	0.52	-0.00314128	0.8	0.0247621	0.028
rs1440983	14	30493261	0.0467197	G	A	-0.00809175	0.00134521	1.8e-09	0.0709	0.05081	0.0341	1.472e-09	-0.0107	0.06671	0.222578	2.37116e-05	0.00583082	0.66	-0.00111431	0.98	0.0303244	0.28
rs1452075	3	62481063	0.284294	C	T	-0.00527197	0.000667936	2.95e-15	0.028	0.05122	0.0159	1.469e-10	0.0057	0.02744	0.0787081	0.000728266	0.00435967	0.71	-0.0137147	0.24	0.00673539	0.4
rs9454846	6	70335262	0.209742	C	A	0.0039164	0.00069215	1.53e-08	0.0312	0.05345	-0.0108	8.261e-05	-0.0033	0.2529	-0.0882962	0.000379018	0.0179752	0.14	0.0171646	0.18	-0.00755654	0.71
rs3829849	9	129390800	0.371769	C	T	-0.00441142	0.000600338	2.01e-13	0.0258	0.05479	0.0136	1.925e-09	0.0018	0.4495	0.124602	4.40839e-09	0.0232645	0.015	-0.0159673	0.12	-0.00233612	0.81
rs11105842	12	91243910	0.343936	G	A	0.00393764	0.000607513	9.08e-11	-0.0249	0.05585	-0.0113	2.428e-06	-0.0018	0.4725	-0.0975981	5.3201e-06	-0.00287889	0.86	-0.0104753	0.29	0.00801675	0.35
rs4866811	5	43237188	0.261431	C	T	-0.0041652	0.000635454	5.58e-11	0.0271	0.05616	0.0163	1.61e-11	-0.0044	0.0842	0.0727431	0.00139904	0.0130253	0.19	0.00501848	0.7	-0.00746589	0.44
rs2074219	17	7156447	0.364811	A	G	-0.00388661	0.000658308	3.55e-09	-0.0248	0.05705	-0.0111	3.736e-05	-0.004	0.141	0.121058	1.10713e-08	-0.00290538	0.9	-0.00724873	0.59	-0.0129815	0.18
rs560279	11	122023511	0.302187	A	G	0.0044521	0.000643554	4.58e-12	0.0284	0.05808	0.0115	1.016e-05	0.0088	0.001034	-0.0474748	0.0366235	0.00530442	0.69	0.0335092	0.0043	-0.00665865	0.65
rs6505070	17	26321062	0.287276	A	G	0.00354559	0.000623317	1.28e-08	-0.0267	0.05824	0.0117	4.675e-06	-0.0008	0.7774	-0.0686155	0.00284053	0.0123007	0.2	-0.00551191	0.65	-0.00743774	0.41
rs3741499	12	56474379	0.335984	T	C	-0.00433103	0.00068448	2.49e-10	-0.0257	0.06015	-0.0161	5.011e-09	-0.0069	0.01381	-0.00570997	0.790986	-0.03626	0.00019	0.00486271	0.7	0.00420544	0.61
rs6080641	20	17320803	0.356859	T	C	0.00364984	0.000596751	9.58e-10	-0.0258	0.06127	0.0126	1.375e-07	-0.0056	0.02422	-0.0899485	2.60747e-05	-0.0176037	0.07	0.0221489	0.024	0.00335083	0.76
rs10000502	4	140864757	0.341948	G	T	0.00519649	0.000656773	2.53e-15	0.0249	0.06132	-0.0151	1.764e-10	-0.0065	0.008438	-0.0904553	2.072e-05	0.00807689	0.39	0.00548003	0.61	0.0179561	0.06
rs12468863	2	26940294	0.49503	C	T	0.00370593	0.000561449	4.09e-11	-0.0244	0.06182	-0.0121	2.678e-08	-0.0012	0.6043	-0.075172	0.000282228	0.0143943	0.083	0.00644111	0.55	-0.00321299	0.76
rs4510210	2	208298672	0.135189	T	C	-0.00528781	0.000840598	3.16e-10	-0.0336	0.06198	-0.0179	2.549e-08	-0.0032	0.3369	0.0894805	0.00177435	0.0134245	0.35	-0.00593713	0.66	-0.00269837	0.83
rs1812381	14	59347366	0.323062	T	C	-0.00343136	0.0006021	1.21e-08	-0.0265	0.062	-0.0055	0.026	-0.0084	0.001147	0.0890763	6.68929e-05	-0.00917636	0.46	-0.0040465	0.75	0.00571871	0.54
rs4412192	6	26290377	0.45825	G	A	0.0047734	0.000673991	1.42e-12	0.0246	0.06203	-0.011	2.257e-05	0.0085	0.001207	-0.152323	1.01228e-13	0.0040005	0.64	0.00697429	0.54	0.0118251	0.13
rs11935380	4	171619313	0.177932	G	A	0.00451066	0.000727791	5.73e-10	0.0303	0.06359	-0.0144	2.525e-07	-0.0017	0.5556	-0.0544818	0.0416093	0.00377821	0.81	0.0190055	0.12	0.0110095	0.53
rs6471805	8	60679281	0.265408	A	C	-0.00350228	0.000633262	3.19e-08	-0.0285	0.0642	-0.0114	1.286e-05	-0.0009	0.7439	0.053525	0.021113	0.00851454	0.3	-0.0151355	0.18	-0.0130743	0.2
rs7024334	9	109072075	0.22664	T	G	0.00404182	0.000659216	8.72e-10	0.0273	0.06475	0.0159	1.63e-09	-0.0051	0.06774	-0.0430224	0.0819917	-0.0133794	0.21	0.00810602	0.55	0.0240101	0.043
rs903678	1	201809918	0.303181	G	A	-0.00603694	0.000701101	7.26e-18	0.0252	0.06674	0.0213	1.437e-18	-0.004	0.107	0.105778	1.08845e-06	0.00590799	0.65	-0.00974116	0.37	0.00409208	0.71
rs880427	2	105985228	0.332008	A	G	-0.0039535	0.000615579	1.34e-10	0.0242	0.06771	-0.0109	7.446e-06	-0.0044	0.08052	0.0926823	2.48353e-05	-0.00934374	0.39	-0.0129669	0.18	0.00149488	0.91
rs2807854	1	221029841	0.345924	T	C	-0.00406123	0.000674676	1.75e-09	0.0253	0.06799	-0.0099	0.0003759	-0.0015	0.6046	0.131998	1.81142e-09	0.0231482	0.013	0.00597695	0.5	-0.00652686	0.44
rs8142942	22	48371131	0.406561	G	A	0.00314911	0.000573038	3.9e-08	-0.0249	0.06837	-0.0115	3.031e-06	-0.0017	0.4963	-0.0543415	0.00945649	0.0180221	0.092	0.009156	0.33	-0.000742025	0.76
rs11124430	2	35601392	0.33002	T	C	-0.0034722	0.000597129	6.07e-09	-0.0253	0.06842	-0.0135	2.092e-08	-0.0036	0.1521	0.0346136	0.113352	-0.0035301	0.74	0.0149621	0.14	-0.0044816	0.56
rs4446729	8	63983203	0.266402	T	C	0.00348762	0.000631928	3.41e-08	0.0273	0.06886	0.0093	0.0003441	0.0021	0.4394	-0.0593125	0.00987598	0.00401408	0.77	-0.00156426	0.79	-0.00461792	0.67
rs8012614	14	73954464	0.479125	C	A	-0.00381004	0.000579145	4.74e-11	0.0238	0.06905	0.0127	2.676e-08	0.0005	0.8432	0.0785508	0.000133337	0.0083444	0.3	-0.0219618	0.028	-0.00809466	0.35
rs7678322	4	34831143	0.345924	T	C	-0.00421432	0.000675953	4.53e-10	-0.0245	0.07065	-0.0136	1.214e-06	0.0004	0.8917	0.0836063	0.000136981	-0.0147883	0.21	0.01434	0.19	-0.00789306	0.49
rs2012353	19	32899293	0.162028	G	A	0.00455974	0.000748416	1.11e-09	-0.0317	0.07114	-0.0125	1.688e-05	-0.0066	0.03101	-0.082538	0.0025429	-0.00429323	0.75	0.0157135	0.19	0.0146674	0.29
rs6575618	14	97705890	0.0139165	A	G	-0.0161776	0.00250845	1.12e-10	0.1055	0.07126	-0.0455	3.172e-08	0.0066	0.4336	0.167567	0.0266042	-0.0264284	0.49	0.0224049	0.55	0.0471849	0.26
rs10496845	2	141288260	0.0337972	T	C	-0.00920401	0.00164685	2.29e-08	-0.0691	0.0714	-0.029	3.764e-05	-0.0197	0.008911	0.136765	0.0245414	0.0015716	0.88	0.00982932	0.81	-0.0200446	0.47
rs184388	3	47939626	0.299205	G	A	-0.00430538	0.000641509	1.93e-11	-0.0251	0.07188	0.0116	3.25e-06	0.0041	0.1073	0.0861425	0.000111027	0.00745544	0.51	0.0155961	0.14	-0.0178546	0.14
rs6720868	2	230663576	0.34493	C	T	-0.00587025	0.000683993	9.3e-18	-0.0244	0.07279	0.0169	4.646e-12	0.0053	0.03619	0.123405	2.5432e-08	0.00262061	0.85	-0.0106601	0.3	-0.0278476	0.0073
rs2726039	16	28327463	0.413519	G	A	0.00557038	0.000642053	4.1e-18	-0.0232	0.07383	-0.0186	2.795e-16	-0.0018	0.4614	-0.104131	7.69591e-07	-0.00728712	0.47	-0.00329382	0.81	0.0138322	0.26
rs3764002	12	108618630	0.259443	C	T	0.00579474	0.000712552	4.21e-16	0.0264	0.07399	-0.0136	7.956e-08	-0.0191	4.722e-13	-0.0968982	3.37824e-05	0.0112393	0.31	-0.00469953	0.76	0.0022485	0.78
rs2962253	5	50397320	0.316103	G	A	0.00352821	0.000606219	5.88e-09	-0.0253	0.07436	-0.0111	1.07e-05	0.0058	0.02565	-0.108795	1.35357e-06	0.00797074	0.53	0.017974	0.11	0.0223614	0.063
rs12593088	15	81058640	0.276342	G	A	0.00476124	0.000649563	2.3e-13	-0.0246	0.0758	-0.0147	8.273e-10	-0.0057	0.02306	-0.0721803	0.00119256	0.0153635	0.22	0.00822632	0.49	-0.00930175	0.34
rs941737	14	25880510	0.446322	A	C	0.00371004	0.000576311	1.21e-10	0.023	0.07608	0.0167	2.985e-13	-0.0066	0.005734	-0.0527005	0.0104026	0.00342347	0.82	0.0102846	0.36	-0.0275203	0.007
rs1491332	4	172186360	0.275348	T	C	0.00412001	0.000643946	1.57e-10	0.0254	0.07663	0.0145	1.871e-08	-0.0052	0.05151	-0.0633381	0.00768475	-0.0107429	0.34	0.0100276	0.35	0.000900226	0.92
rs307019	7	44510024	0.16501	C	T	-0.00447444	0.000741717	1.61e-09	0.0296	0.07721	0.0119	1.893e-05	-0.0011	0.7038	0.0943909	0.000291212	-0.00472991	0.67	-0.0154145	0.21	0.00543139	0.83
rs1643019	3	8848342	0.217694	C	T	0.00418935	0.000762132	3.87e-08	-0.0262	0.07774	-0.0095	0.002437	-0.0029	0.3533	-0.072525	0.00418138	0.0190281	0.16	0.000501684	0.96	0.00269879	0.65
rs1409818	20	21381121	0.0994036	C	T	-0.00685951	0.000983196	3.02e-12	0.0369	0.07872	0.0252	1.584e-11	-0.0039	0.3187	0.09743	0.00408752	0.0119808	0.36	-0.00368731	0.89	0.0234138	0.13
rs7844734	8	130042141	0.254473	T	C	0.00358442	0.000641479	2.3e-08	0.0259	0.07969	0.0104	9.095e-05	0.0062	0.02299	-0.0825687	0.000581581	0.019568	0.1	0.0184493	0.12	-0.0274316	0.02
rs4793978	17	45698175	0.474155	G	A	-0.00371754	0.000576916	1.17e-10	0.022	0.08049	0.0084	0.0002316	-0.0062	0.008334	0.193717	7.41481e-21	0.0186098	0.098	0.0136214	0.17	-0.0138304	0.19
rs9426003	1	34602870	0.266402	G	A	0.0039649	0.000644674	7.74e-10	-0.0265	0.08127	-0.0114	7.224e-06	-0.0013	0.6324	-0.0991832	1.10958e-05	-0.0274788	0.018	-0.0107819	0.31	0.00137214	0.93
rs7640233	3	93973213	0.436382	T	C	0.00448015	0.000590256	3.19e-14	0.0223	0.08266	0.0174	2.667e-15	-0.0014	0.5502	-0.0780879	0.000149572	-0.0163858	0.086	-0.0056799	0.6	0.0144184	0.15
rs9296938	6	14573063	0.227634	A	G	-0.00465604	0.00070001	2.9e-11	0.0261	0.08367	-0.0108	4.233e-05	-0.0139	3.687e-07	0.0499158	0.0354764	-0.000973089	0.86	-0.0149931	0.18	0.00232065	0.78
rs13432055	2	56603985	0.258449	T	C	-0.0046905	0.000658207	1.03e-12	-0.0252	0.08447	-0.0132	5.644e-08	-0.0032	0.208	0.0892806	9.33147e-05	0.018108	0.068	0.00278008	0.88	-0.00654772	0.45
rs3010780	1	213164918	0.335984	G	A	-0.00367987	0.000668307	3.67e-08	-0.0229	0.08653	0.0098	0.0003667	-0.0016	0.567	0.0882667	4.40474e-05	-0.000510139	1	0.0026428	0.87	-0.010815	0.33
rs4745686	9	80618374	0.442346	A	G	-0.00314986	0.000564149	2.36e-08	0.0219	0.08712	-0.0124	5.839e-08	0.0077	0.001096	0.0645127	0.00171076	0.00741566	0.46	0.0038798	0.73	0.0131108	0.15
rs11201985	10	88097795	0.43837	G	A	-0.00320048	0.000563763	1.37e-08	0.0219	0.08768	0.012	2.083e-07	0.0009	0.7023	0.0433727	0.0365662	0.0147887	0.14	-0.000678225	1	-0.00153272	0.92
rs12889085	14	42885336	0.416501	A	G	-0.00347153	0.000633925	4.34e-08	-0.0226	0.08801	-0.014	1.511e-07	-0.0007	0.7925	0.0701742	0.000741071	0.00755333	0.69	0.0208465	0.035	-0.00165427	0.89
rs11000948	10	76031721	0.116302	T	C	-0.00566487	0.000902581	3.47e-10	0.0357	0.08879	-0.0196	2.458e-08	0.0039	0.2861	0.0914862	0.00331146	-0.0315752	0.043	0.00278602	0.88	0.00482522	0.66
rs3785236	16	7667199	0.224652	A	C	0.00372606	0.000669405	2.6e-08	0.0264	0.09005	0.0096	0.0002899	0.0032	0.2472	-0.098058	4.18774e-05	0.0203033	0.096	0.0135969	0.28	-0.0189559	0.079
rs6598054	11	254010	0.213718	T	C	-0.0039871	0.000691044	7.94e-09	-0.0278	0.09023	-0.0151	3.962e-07	0.0041	0.1833	0.0749204	0.00400507	0.0021499	0.89	0.00882177	0.47	-0.0171859	0.21
rs696605	1	16828502	0.446322	T	C	-0.00448621	0.000661003	1.15e-11	-0.0237	0.0913	-0.0137	1.304e-07	-0.0015	0.5579	0.0864849	2.6584e-05	0.000180364	0.9	-0.0106386	0.29	-0.00377192	0.71
rs17391694	1	78623626	0.0964215	C	T	-0.00995789	0.0010999	1.38e-19	0.0338	0.09388	0.0328	1.298e-22	-0.0221	2.944e-10	0.233276	2.72458e-15	0.0374131	0.0086	0.0117466	0.43	-0.04574	0.00055
rs2228213	6	12124855	0.333002	G	A	0.00434733	0.000609596	9.93e-13	-0.0222	0.09409	-0.0148	9.209e-11	-0.0037	0.1172	-0.0620362	0.00402318	0.00305528	0.84	0.00427828	0.73	-0.0112482	0.32
rs11116078	12	84260646	0.317097	T	C	-0.00446003	0.000639468	3.07e-12	0.022	0.09438	-0.0117	1.033e-06	-0.005	0.04501	0.0686648	0.00135363	-0.00326772	0.81	0.00263341	0.88	-0.00996631	0.39
rs6676084	1	197094030	0.328032	C	T	0.00337209	0.000584379	7.91e-09	0.0232	0.09483	-0.0109	4.084e-06	-0.0049	0.04726	-0.0543727	0.0146501	-0.00709928	0.72	0.0153591	0.17	-0.0056615	0.57
rs17789506	7	130445574	0.44831	G	A	-0.00359081	0.000610666	4.1e-09	0.0216	0.09544	0.0106	1.308e-05	-0.0309	3.035e-31	0.184567	2.53454e-19	0.035254	0.00024	-0.0802449	1.3e-15	0.00208777	0.65
rs2523586	6	31327435	0.255467	T	G	0.00366487	0.000643872	1.26e-08	0.0239	0.09545	0.0153	3.743e-09	-0.0103	0.0001424	-0.110342	1.33404e-06	-0.0309949	0.0044	-0.0304901	0.0075	0.00581428	0.6
rs862227	16	73602926	0.45825	A	G	0.00345819	0.00057153	1.44e-09	0.0226	0.09605	0.0098	2.628e-05	0.0049	0.04374	-0.0327052	0.112051	0.000477677	0.93	0.0275522	0.0052	0.0199767	0.048
rs924740	8	68464346	0.207753	G	T	0.00448771	0.000708307	2.36e-10	-0.0261	0.09612	-0.0127	1.193e-05	-0.0051	0.08878	-0.0944732	0.000350534	0.00423085	0.73	0.0123196	0.3	0.000376906	1
rs17023084	2	100383763	0.0457256	T	G	-0.00747216	0.00134216	2.59e-08	-0.0487	0.09678	-0.0173	0.0006849	0.005	0.3421	0.169561	0.000643147	-0.0388281	0.069	-0.0227081	0.38	-0.0358016	0.062
rs3751859	16	81735012	0.167992	G	A	0.00586469	0.000808038	3.93e-13	0.0285	0.09735	-0.02	2.471e-10	-0.0016	0.6157	-0.110919	8.47754e-05	0.00730924	0.52	0.0043117	0.75	0.000258843	0.98
rs13246624	7	113687707	0.476143	G	A	0.00402362	0.000585763	6.46e-12	-0.0219	0.09776	-0.0163	9.602e-13	0.0048	0.044	-0.0691558	0.00076768	0.00461093	0.85	-0.0160347	0.11	-0.00299972	0.81
rs8054155	16	52218152	0.471173	A	G	0.0032872	0.000567398	6.89e-09	-0.0213	0.0979	0.0096	4.255e-05	0.0051	0.03381	-0.045896	0.0270502	0.0113321	0.27	-0.00624375	0.51	-0.00537995	0.62
rs4075988	3	24780266	0.146123	A	G	-0.00508572	0.000811407	3.66e-10	-0.0284	0.09805	-0.0142	9.865e-06	-0.007	0.0363	0.0980182	0.00073151	0.00608795	0.55	0.0248872	0.071	0.00677942	0.58
rs12199003	6	55196587	0.372763	C	T	-0.00327376	0.000578764	1.55e-08	0.0222	0.0995	0.0115	1.072e-06	-0.0037	0.1243	0.0673806	0.00150734	-0.00491833	0.76	0.00839706	0.43	0.0112709	0.23
rs4653032	1	34902910	0.237575	C	A	0.00366453	0.000657168	2.46e-08	-0.0254	0.1007	-0.0101	0.0002212	-0.0019	0.4923	-0.0929823	0.000122764	0.00507061	0.6	-0.00458584	0.68	0.00779448	0.62
rs12468070	2	6159981	0.303181	C	T	0.00398308	0.000623661	1.7e-10	-0.0229	0.1013	-0.0153	1.957e-09	0.0013	0.6255	-0.0879168	0.000162028	-0.00800399	0.41	0.0224817	0.043	-0.0131698	0.26
rs4809580	20	62184170	0.404573	C	T	-0.00449171	0.000668703	1.85e-11	0.0231	0.1014	0.0116	1.585e-05	0.0055	0.04375	0.0892551	2.6846e-05	-0.00970646	0.49	0.0154123	0.14	-0.0315819	0.0049
rs7992211	13	28691097	0.240557	G	A	-0.00434206	0.000676665	1.39e-10	-0.0244	0.1014	0.0141	2.663e-07	0	0.9932	0.10793	1.70247e-05	-0.000503644	0.93	-0.011271	0.31	0.00849954	0.42
rs2267371	22	38577119	0.337972	T	G	-0.00357044	0.000597684	2.32e-09	-0.0219	0.1014	-0.0122	5.261e-07	0.011	1.137e-05	0.124712	8.77809e-09	0.0146902	0.19	0.0207648	0.049	-0.0306001	0.0039
rs395379	22	18212923	0.145129	A	G	-0.00480357	0.000803996	2.31e-09	-0.028	0.1019	-0.0151	1.193e-06	-0.0036	0.2671	0.0748787	0.00594771	-0.00612986	0.86	0.0142787	0.29	0.0219566	0.078
rs942066	14	94031914	0.380716	A	G	-0.00583261	0.000724658	8.36e-16	0.0218	0.1025	-0.0202	1.044e-13	-0.0002	0.9554	0.106046	6.78953e-07	0.0137011	0.25	0.00577598	0.52	0.00657391	0.5
rs7713317	5	95716722	0.27833	A	G	-0.004032	0.000623204	9.81e-11	-0.0231	0.1029	-0.0153	2.696e-10	0.0036	0.161	0.0599693	0.00844695	-0.00248714	0.9	0.00866933	0.39	-0.00308534	0.62
rs6471941	8	62117973	0.182903	G	A	-0.00523252	0.000742864	1.87e-12	0.0259	0.1043	0.0168	2.009e-09	0.0005	0.8744	0.0518291	0.0592611	-0.00479997	0.62	0.00837981	0.54	-0.024702	0.046
rs7924770	11	21637149	0.411531	C	T	0.00398367	0.000593321	1.89e-11	-0.0207	0.1044	-0.0115	6.357e-07	-0.0017	0.4713	-0.0720803	0.000545193	0.0027737	0.71	-0.00165974	0.96	-0.0032773	0.64
rs16916303	9	30823761	0.0894632	A	G	0.00569685	0.000991451	9.14e-09	0.0303	0.1044	0.013	0.0002487	0.0051	0.1671	-0.145159	5.61164e-06	0.0289829	0.052	0.00326474	0.88	-0.00888824	0.7
rs4986044	17	21261560	0.496024	C	T	0.00463844	0.000596848	7.75e-15	0.0207	0.1045	-0.0173	2.201e-15	-0.0063	0.006728	-0.0357711	0.0858104	0.0302674	0.0021	0.0018398	0.95	-0.00799892	0.39
rs1356506	18	40708038	0.362823	T	C	0.00581383	0.000673095	5.75e-18	0.0211	0.1067	0.0169	1.301e-12	0.0085	0.0005474	-0.107854	3.97155e-07	0.00505732	0.7	-0.00209031	0.88	0.000222621	0.88
rs7899106	10	87410904	0.0407555	A	G	-0.00943592	0.00141902	2.94e-11	-0.05	0.1067	-0.0375	7.649e-14	0.0044	0.4109	0.06369	0.175156	-0.00849122	0.71	-0.00470331	0.89	0.0174858	0.59
rs1941706	18	31223776	0.425447	A	G	-0.00379911	0.000586541	9.35e-11	0.0206	0.1068	-0.0122	1.118e-07	-0.0001	0.9798	0.0801523	9.89464e-05	0.00568002	0.52	0.00865232	0.42	-0.000502618	0.94
rs1658820	8	4288577	0.245527	G	T	-0.0039719	0.000661635	1.94e-09	0.0252	0.1075	0.0149	2.616e-08	0.0012	0.6597	0.0463784	0.0533396	0.000500395	0.84	-0.00581876	0.7	0.00429166	0.59
rs576331	11	129605885	0.297217	T	C	0.00347844	0.000614836	1.54e-08	0.0241	0.108	0.0095	0.0003164	0.0023	0.3978	-0.0528023	0.0250115	-0.00167358	0.88	-0.00655952	0.55	-0.00735247	0.55
rs11902450	2	12845368	0.100398	C	T	-0.00559866	0.000939686	2.55e-09	0.0363	0.1082	0.0195	1.138e-07	-0.002	0.6099	0.11925	0.000414763	-0.0143942	0.41	-0.0166897	0.3	0.00220727	0.98
rs6876198	5	53303595	0.2833	T	C	0.00424524	0.000647493	5.51e-11	-0.0229	0.1101	0.009	0.0005385	0.0121	7.772e-06	-0.12472	1.27069e-07	-0.0185135	0.15	0.0161568	0.14	-0.00338451	0.58
rs4762359	12	97507542	0.408549	T	G	0.00331909	0.000559207	2.93e-09	0.0204	0.1101	0.0093	2.7e-05	0.0062	0.008353	-0.0605074	0.00401504	0.0212621	0.03	0.00208719	0.81	-0.00376644	0.82
rs2037341	2	157032115	0.409543	A	G	0.00305448	0.000549082	2.65e-08	0.0205	0.1112	0.0118	7.863e-08	-0.0016	0.5013	-0.0420822	0.0445584	0.00913573	0.27	-0.00279803	0.72	-0.0105945	0.28
rs2012820	14	69441006	0.274354	A	G	-0.00348367	0.000638077	4.77e-08	-0.0224	0.1114	-0.0109	2.774e-05	-0.002	0.4519	0.0489614	0.0321477	-0.00768095	0.46	0.000724007	0.98	-0.016116	0.19
rs3796432	4	96030402	0.375746	G	T	0.00414694	0.00060525	7.3e-12	-0.0211	0.112	-0.0134	2.226e-08	-0.0069	0.005544	-0.0574782	0.00725822	-0.00291883	0.71	0.0137948	0.23	-0.0124759	0.16
rs12364470	11	134601012	0.15507	T	G	-0.00578125	0.000799358	4.75e-13	-0.0291	0.1136	-0.02	2.537e-11	0.0027	0.398	0.115079	3.01953e-05	0.00782535	0.6	-0.0220964	0.083	0.00037742	0.89
rs10182181	2	25150296	0.466203	A	G	-0.00891972	0.000795394	3.47e-29	-0.0201	0.1182	-0.0362	5.002e-63	0.0077	0.0007187	0.16808	3.3721e-16	0.0401157	8.6e-05	-0.0172581	0.12	-0.0227047	0.032
rs2119753	2	151224579	0.390656	A	G	0.00333443	0.000576788	7.42e-09	0.0209	0.1192	0.0108	4.931e-06	0.0002	0.9307	-0.0523752	0.0131774	0.00266354	0.76	0.00197115	0.83	-0.00563305	0.55
rs12495178	3	85886077	0.385686	T	C	0.00434631	0.000594803	2.73e-13	0.0202	0.1222	0.0165	3.826e-13	0.0043	0.07281	-0.0278968	0.193124	0.0178464	0.13	0.00780642	0.5	-0.00605162	0.82
rs7239114	18	45921214	0.471173	G	A	-0.00481156	0.000605216	1.86e-15	0.0206	0.1223	0.0155	3.897e-12	0.0069	0.003251	0.0553036	0.00761272	0.00116904	0.96	-0.00991194	0.37	0.00288909	0.78
rs6671669	1	97423794	0.429423	A	G	-0.00342105	0.000570395	2e-09	-0.0199	0.1225	-0.0139	1.652e-09	0.0044	0.06544	0.0749106	0.000294029	-0.00425872	0.85	-0.0107798	0.26	0.0039753	0.81
rs725416	1	177148159	0.139165	C	A	0.00481136	0.000820461	4.51e-09	0.0291	0.1231	-0.0133	7.06e-05	0.0035	0.304	-0.117514	0.000178912	-0.00632993	0.41	0.01308	0.42	0.0185106	0.24
rs1103118	6	68295583	0.189861	C	T	-0.00439749	0.000803502	4.43e-08	-0.0259	0.1248	0.0134	8.14e-05	-0.0008	0.8245	0.0949468	0.000343851	-0.00698679	0.46	0.0110429	0.38	-0.0113534	0.35
rs1866510	4	44514468	0.347913	C	T	0.00359384	0.000597823	1.84e-09	0.0203	0.1254	-0.0124	2.188e-07	0.0017	0.5002	-0.0655265	0.00235836	0.00420361	0.72	-0.00363252	0.66	0.0123196	0.26
rs1799941	17	7533423	0.255467	G	A	-0.0130535	0.00113865	2e-30	-0.0231	0.1266	0.0035	0.2504	-0.0143	3.349e-06	0.702817	1.80717e-191	0.00567513	0.59	0.0213369	0.068	-0.0279338	0.0065
rs11612157	12	23698236	0.0815109	C	T	-0.00681894	0.0010558	1.06e-10	0.0323	0.1288	0.0235	3.702e-08	0.0009	0.8446	0.119398	0.00190629	0.0222	0.34	-0.0289655	0.093	-0.00147671	0.95
rs10179086	2	232744209	0.271372	T	C	-0.00411217	0.000647765	2.18e-10	0.0233	0.1308	-0.0162	3.059e-09	0.0008	0.7874	0.0744297	0.0026404	0.0156721	0.21	0.000524385	0.96	0.00196221	0.99
rs7919	16	70514828	0.432406	A	C	-0.00363334	0.000576516	2.93e-10	-0.0193	0.1308	-0.0149	1.621e-10	0.0011	0.6481	0.0578979	0.00510387	-0.0199656	0.027	-0.00229454	0.84	0.00464547	0.5
rs7697851	4	48483930	0.463221	T	C	-0.00309484	0.000559976	3.26e-08	-0.019	0.1318	-0.0076	0.0009035	-0.0084	0.0003756	0.0727227	0.000395276	0.00911536	0.41	0.0149122	0.14	0.0138317	0.22
rs7600835	2	172521827	0.322068	G	A	0.00367899	0.000610321	1.66e-09	-0.0208	0.1319	-0.0135	5.738e-08	0.0072	0.005346	-0.0811037	0.000221769	-0.00301971	0.85	0.00723109	0.49	0.0125705	0.3
rs10971709	9	33804813	0.235586	C	T	-0.00396616	0.000667204	2.77e-09	0.023	0.1325	0.0131	3.568e-06	0.0017	0.5544	0.064527	0.0107149	0.0153643	0.25	-0.0150615	0.21	0.00825777	0.3
rs7184511	16	25249371	0.341948	C	T	-0.00328755	0.000592651	2.9e-08	-0.0201	0.1326	0.0083	0.0004893	0.0008	0.7359	0.0591139	0.00561358	-0.00482776	0.56	0.0064412	0.51	-0.0064649	0.54
rs455527	16	89644001	0.0785288	T	C	0.00566797	0.00101258	2.17e-08	0.0345	0.1337	0.0222	1.813e-06	-0.0068	0.1611	-0.116999	0.00901011	-0.0145789	0.36	0.0165234	0.45	0.0339682	0.056
rs2358443	2	174930016	0.447316	C	T	-0.00411202	0.000592708	3.99e-12	0.0201	0.1338	0.0124	1.259e-07	0.0019	0.4436	0.0917125	1.41348e-05	-0.00732381	0.42	-0.00202324	0.84	-0.0091584	0.42
rs784944	4	52927229	0.219682	A	G	0.00468597	0.000700992	2.31e-11	0.0213	0.1339	0.0154	1.079e-09	0.005	0.05367	-0.0842089	0.00028189	-0.0121825	0.25	-0.0403509	0.00023	-0.00303383	0.92
rs12311525	12	103670917	0.280318	A	G	0.0045061	0.000652174	4.87e-12	0.0212	0.1344	0.0189	2.891e-13	-0.0002	0.9497	-0.0361236	0.128248	0.00323538	0.82	0.00105132	0.88	-0.00639178	0.46
rs7745734	6	93909751	0.175944	G	A	-0.00406341	0.000734763	3.2e-08	0.0236	0.1347	0.0099	0.0006891	0.0074	0.01399	0.051492	0.0447734	-0.00195598	0.79	0.00440269	0.71	-0.0111619	0.62
rs2271817	11	43905484	0.22664	T	G	-0.00434118	0.000686325	2.53e-10	-0.0217	0.1355	-0.0133	7.719e-07	-0.003	0.2897	0.0524011	0.0309728	-0.0255511	0.05	0.0128407	0.36	0.0159453	0.26
rs17115439	11	113264272	0.32505	T	C	0.00447373	0.000633538	1.65e-12	0.0198	0.1374	0.0108	9.695e-06	0.0086	0.0005986	-0.106642	1.15428e-06	-0.0083176	0.5	0.0117176	0.27	-0.00542797	0.56
rs1607697	16	65051121	0.0576541	C	T	-0.0071074	0.00121359	4.73e-09	0.0419	0.1381	0.02	1.517e-05	-0.0097	0.04152	0.121061	0.00258119	-0.0175111	0.42	-0.0514781	0.0092	-0.00366762	0.86
rs11115628	12	83567848	0.0626243	A	G	-0.0064148	0.0011588	3.1e-08	0.0379	0.1416	-0.0164	0.0003378	-0.0033	0.479	0.148105	0.000557995	-0.00164557	0.79	0.0109084	0.64	0.0189545	0.43
rs9415126	10	77646553	0.254473	C	T	0.00530089	0.000697819	3.05e-14	-0.0229	0.1437	-0.0169	3.544e-10	-0.0071	0.01088	-0.0887022	0.000242644	-0.00396323	0.83	-0.00452768	0.62	0.00845843	0.42
rs2059134	16	24816492	0.266402	A	G	0.005981	0.000721467	1.13e-16	-0.0213	0.1449	0.0162	3.632e-10	0.0054	0.04227	-0.132815	9.58208e-09	0.000298807	0.85	0.00506548	0.65	-0.00703002	0.55
rs4864201	4	130731284	0.358847	T	C	0.00363102	0.000577517	3.23e-10	0.0194	0.1452	0.0131	6.341e-09	0.0011	0.6556	-0.0585031	0.00661835	-0.0137411	0.16	0.00263944	0.73	0.0125697	0.24
rs4273390	3	18689538	0.299205	A	G	-0.00394881	0.00062872	3.37e-10	0.0201	0.1456	-0.0116	5.612e-06	-0.0019	0.472	0.102255	9.58363e-06	-0.0134096	0.3	-0.00296208	0.74	-0.0320283	0.007
rs9538172	13	59290020	0.234592	G	A	0.00436722	0.000678969	1.26e-10	-0.0212	0.1458	-0.0157	1.648e-09	0.0007	0.7889	-0.0572233	0.0135204	0.00340052	0.8	0.00254917	0.83	0.0107084	0.35
rs520365	9	79304043	0.402584	T	G	-0.00323495	0.000571136	1.48e-08	-0.0188	0.1462	-0.0108	3.12e-06	0.0005	0.8245	0.0592651	0.00452127	0.0109692	0.29	-0.00842668	0.5	-0.00353002	0.68
rs12461092	19	19319484	0.0407555	G	A	-0.0100242	0.00146544	7.9e-12	-0.0469	0.1484	0.0253	4.115e-06	0.0127	0.02711	0.169891	0.000551823	-0.00531695	0.93	-0.0180377	0.49	-0.0180547	0.27
rs931210	5	113092959	0.410537	A	G	0.00411917	0.000598399	5.83e-12	0.0189	0.1498	0.0113	1.004e-06	0.0038	0.1142	-0.0713455	0.000577032	0.00570621	0.4	-0.0109266	0.26	-0.00431896	0.6
rs10254047	7	27336004	0.248509	A	G	-0.00375103	0.000654724	1.01e-08	0.021	0.1509	-0.01	0.0001919	0.0071	0.01006	0.0862643	0.000360944	-0.00332157	0.82	-0.0218609	0.064	-0.0129482	0.24
rs17381926	13	50094090	0.0437376	T	C	0.00825179	0.00139339	3.18e-09	0.0388	0.1512	0.0215	0.0002368	0.0033	0.5963	-0.210526	9.79806e-05	-0.0068568	0.64	0.0478614	0.066	0.0061064	0.71
rs12516311	5	119385747	0.499006	A	G	0.00572533	0.000704749	4.51e-16	0.0187	0.1546	0.0155	3.779e-09	0.0021	0.4375	-0.114301	2.88629e-08	0.00520668	0.62	0.00834203	0.4	0.00697109	0.49
rs7071602	10	34851940	0.38171	T	C	-0.00314198	0.000572829	4.13e-08	-0.0182	0.1547	-0.0123	1.317e-07	-0.0029	0.2313	0.0143821	0.495127	-0.00692603	0.7	0.00901614	0.37	0.0158662	0.18
rs1377826	3	176321025	0.481113	G	A	-0.00324573	0.000565081	9.26e-09	0.0184	0.1556	0.0104	9.213e-06	0.0021	0.3892	0.0534172	0.010137	0.0123388	0.15	0.00360908	0.76	0.0012547	0.92
rs8031507	15	55651011	0.084493	G	A	0.00551135	0.00100296	3.91e-08	-0.0341	0.1564	-0.0145	0.0001914	-0.0044	0.2717	-0.117277	0.00116343	0.010779	0.44	-0.00736205	0.71	0.00777375	0.82
rs7655341	4	49061141	0.2167	T	C	-0.00420541	0.000689546	1.07e-09	-0.0201	0.1609	-0.0141	3.311e-08	-0.0046	0.08312	0.074026	0.00128325	0.009027	0.38	0.0387589	0.00036	0.00929663	0.57
rs1707322	1	46505147	0.266402	A	G	-0.00399455	0.000629136	2.16e-10	-0.0193	0.1635	-0.0129	5.583e-08	-0.008	0.001253	0.0374331	0.0954135	0.00654584	0.46	-0.00562959	0.67	0.0160501	0.19
rs16916504	10	63452956	0.223658	A	G	-0.00391212	0.000656827	2.58e-09	-0.021	0.1668	-0.0145	1.913e-08	0.0003	0.9065	0.0572638	0.0180024	-0.00693808	0.59	-0.00580437	0.73	0.0180259	0.11
rs2190788	5	144484261	0.347913	G	T	-0.0034429	0.000590258	5.45e-09	0.0193	0.1681	0.0147	3.384e-09	-0.0016	0.5278	0.0410675	0.0628898	-0.0129066	0.46	-0.0212318	0.053	0.0184429	0.11
rs879620	16	4015729	0.388668	C	T	-0.00637235	0.000688545	2.15e-20	0.0181	0.1682	0.0247	5.449e-26	-0.0042	0.0825	0.116142	4.11604e-08	0.00940623	0.32	-0.00470327	0.69	0.00328122	0.75
rs320302	1	243761735	0.141153	A	G	-0.00458527	0.000808075	1.39e-08	0.0246	0.1689	-0.0173	1.897e-07	0.0009	0.8034	0.0497732	0.10159	0.00741889	0.55	0.0272381	0.061	-0.00798834	0.68
rs8104822	19	12744784	0.319085	G	A	0.00371516	0.000674178	3.58e-08	-0.0186	0.1695	-0.0084	0.00183	0.0003	0.9136	-0.0939554	1.21633e-05	0.00319699	0.74	-0.00278376	0.75	0.00148702	0.69
rs636757	2	135214862	0.485089	C	T	0.00304224	0.000557354	4.81e-08	-0.0179	0.1726	-0.0095	4.432e-05	0.0021	0.3776	-0.0751006	0.000327499	0.00693963	0.58	0.00742553	0.46	0.013794	0.19
rs806600	5	172914939	0.5	A	G	0.00308649	0.000559031	3.37e-08	-0.0177	0.1727	0.0116	4.239e-07	0.0067	0.005072	-0.0316673	0.122373	0.00290158	0.87	0.00627492	0.47	-0.0196331	0.033
rs6968554	7	17287106	0.38171	A	G	-0.00353428	0.000570314	5.75e-10	-0.0179	0.1732	-0.0103	5.708e-06	-0.0039	0.09754	0.066618	0.0017956	-0.0230672	0.023	-0.0217746	0.036	0.00469866	0.54
rs1937799	1	80792503	0.298211	C	A	-0.00439099	0.000641824	7.84e-12	0.0204	0.174	0.0132	1.18e-07	0.0031	0.2352	0.0612495	0.00634176	0.00593062	0.6	0.0102229	0.35	-0.00433263	0.61
rs6530737	8	14095763	0.33002	A	G	0.00397932	0.00061321	8.62e-11	0.0184	0.1745	0.0137	1.381e-08	0.0023	0.3629	-0.0687788	0.00136443	0.0097179	0.41	-0.0105867	0.27	-0.0198968	0.14
rs17627501	5	2912375	0.4334	C	T	-0.00331408	0.000570956	6.46e-09	-0.0176	0.1755	0.0106	6.543e-06	-0.0016	0.5013	0.0725109	0.000506046	-0.00593015	0.57	-0.00115688	0.8	0.00775	0.52
rs1249138	10	79988956	0.302187	G	A	-0.00387307	0.000621242	4.53e-10	0.0194	0.1765	0.0156	4.954e-10	0.0001	0.962	0.040779	0.0685978	-0.0123333	0.15	-0.00441464	0.65	0.00665969	0.38
rs943005	6	50865820	0.164016	C	T	-0.0105889	0.00099955	3.19e-26	0.0218	0.1768	0.0398	1.992e-43	-0.004	0.1899	0.141225	2.62325e-07	0.0324213	0.0089	0.0126623	0.35	0.00190159	1
rs1198494	1	23684977	0.085487	C	T	0.00657646	0.00102856	1.62e-10	-0.0323	0.1777	-0.0217	9.421e-08	-0.0113	0.007137	-0.0840637	0.0277971	0.00121956	0.99	0.0135313	0.47	0.00397003	0.88
rs9450537	6	87566319	0.379722	A	G	0.00415477	0.000607273	7.83e-12	0.0176	0.1783	0.0112	3.388e-06	0.0036	0.1531	-0.0870936	3.89915e-05	-0.00264426	0.69	-0.00635257	0.61	0.0119923	0.16
rs4595495	10	53673286	0.397614	A	G	-0.00421932	0.000662449	1.9e-10	0.0178	0.1804	-0.0172	9.757e-11	0.0022	0.4068	0.0654872	0.00164449	-0.000709047	0.95	-0.0192872	0.046	-0.0167275	0.11
rs12101386	15	92571283	0.210736	G	T	0.00543813	0.00073925	1.89e-13	-0.0216	0.181	-0.0145	2.397e-07	-0.0091	0.001692	-0.0690945	0.00554255	-0.0021174	0.99	0.0117214	0.28	0.0274044	0.027
rs3012066	10	126737997	0.302187	A	C	-0.0044416	0.000625465	1.24e-12	-0.0184	0.1813	-0.0157	5.746e-11	0.0039	0.1219	0.0816604	0.000194071	0.0223717	0.025	0.0174112	0.11	-0.00920485	0.36
rs11126123	2	67606326	0.464215	T	G	0.00360453	0.000575194	3.69e-10	0.0169	0.1817	0.0097	2.238e-05	0.012	4.354e-07	-0.0427585	0.0388177	0.0108106	0.26	0.00718657	0.44	0.00107445	0.9
rs12402993	1	57779221	0.437376	G	A	0.00357556	0.000583671	9.01e-10	0.0183	0.1846	-0.0108	6.847e-06	-0.0048	0.05356	-0.0689079	0.000861648	-0.00349394	0.86	0.00623772	0.52	0.0157113	0.095
rs13174602	5	176162950	0.45328	C	T	-0.00359001	0.000583591	7.67e-10	-0.0178	0.1878	0.0108	4.754e-06	0.0027	0.2653	0.0654499	0.00149462	-0.00380475	0.65	-0.0123621	0.23	-0.0114963	0.35
rs3786873	19	38757790	0.239563	A	G	0.00423527	0.000740522	1.07e-08	0.0203	0.1879	0.0155	1.696e-06	-0.0002	0.9568	-0.0654814	0.00920662	0.00561233	0.44	-0.00678329	0.55	-0.00628145	0.56
rs7445269	5	84372008	0.321074	T	C	0.00331951	0.000599791	3.12e-08	-0.0171	0.1901	0.0117	9.336e-07	0.0012	0.6239	-0.0390085	0.0674109	-0.00308615	0.77	-0.0076818	0.36	0.00252758	0.8
rs6544412	2	41598756	0.333996	G	A	-0.0037403	0.000606337	6.89e-10	0.0186	0.1903	0.0121	1.599e-06	-0.0023	0.3724	0.105532	1.28277e-06	-0.00176332	0.86	0.00966581	0.39	0.0126251	0.18
rs9819699	3	148712656	0.382704	A	G	-0.00327506	0.000577421	1.41e-08	-0.0175	0.1903	-0.0093	9.399e-05	-0.001	0.6984	0.0767638	0.000353492	-0.00859182	0.27	0.00395918	0.73	0.00313965	0.49
rs592483	11	69445173	0.419483	C	T	0.00396428	0.000576016	5.89e-12	-0.017	0.1904	-0.0147	4.728e-11	0.0032	0.1785	-0.0746696	0.000337505	0.0034997	0.57	0.00585968	0.44	-0.00423865	0.48
rs10742817	11	47689343	0.428429	C	T	0.00682532	0.000694755	8.87e-23	-0.0169	0.1915	-0.0209	1.629e-21	-0.0031	0.1843	-0.178022	5.61306e-18	-0.0109411	0.34	0.0170473	0.07	0.0245158	0.013
rs11754231	6	42629610	0.0984095	G	A	-0.00570066	0.000954103	2.3e-09	0.0307	0.1915	0.0159	8.748e-05	-0.0001	0.9825	0.149868	2.4083e-05	-0.0168153	0.43	0.025727	0.16	0.0209548	0.25
rs1472169	9	37209396	0.372763	C	T	0.00556725	0.000662794	4.48e-17	0.0173	0.1926	-0.018	2.411e-14	-0.0031	0.2021	-0.0770448	0.000244935	0.00089516	1	0.0105957	0.3	-0.0100477	0.34
rs6083632	20	24802508	0.340954	C	T	0.00366479	0.000600026	1.01e-09	-0.0182	0.1929	-0.0128	8.038e-08	-0.0006	0.795	-0.0475236	0.0249253	0.00608342	0.51	0.00855759	0.45	-0.00564381	0.59
rs4648360	1	2723345	0.457256	C	T	0.00345311	0.000555445	5.07e-10	-0.0166	0.1937	-0.0127	6.305e-09	0.0012	0.5937	-0.0329831	0.111569	-0.0152288	0.11	-0.00555851	0.54	-0.00457277	0.95
rs7863180	9	104482845	0.464215	C	T	-0.00313151	0.000559309	2.16e-08	0.0163	0.1958	0.0125	3.92e-08	0.0008	0.7449	0.0410437	0.0455701	-0.00145959	0.83	-0.0055108	0.58	-0.00942	0.62
rs2721965	8	116662038	0.312127	A	C	0.00508958	0.000658818	1.12e-14	0.0171	0.1976	0.0186	2.096e-14	-0.0046	0.07054	-0.0833916	0.000123126	0.0136155	0.12	0.00307805	0.78	0.0188069	0.052
rs10414261	19	4061190	0.193837	C	T	0.0062692	0.00085418	2.14e-13	-0.0225	0.1986	-0.0196	3.654e-09	-0.0012	0.7297	-0.10051	0.000115059	0.0154862	0.27	0.00163735	0.88	0.0179054	0.12
rs1276178	5	30946874	0.308151	T	G	-0.00350752	0.000610512	9.18e-09	-0.0173	0.199	-0.0081	0.0009725	-0.0064	0.01208	0.0626725	0.00432524	-0.00334086	0.84	0.00437601	0.76	0.00850006	0.56
rs11782341	8	4813459	0.183897	A	G	-0.00500423	0.000752457	2.92e-11	-0.0206	0.1993	-0.0138	2.067e-06	0.0008	0.7935	0.124171	2.46752e-06	-0.0101907	0.28	-0.0100443	0.4	0.0016795	0.79
rs234787	21	44506885	0.385686	G	A	0.0033023	0.000592317	2.47e-08	0.0225	0.2009	-0.0139	7.324e-07	0.0018	0.5452	-0.0551952	0.0185592	0.0114316	0.34	4.58089e-05	0.97	0.000201185	0.94
rs10989064	9	103111965	0.326044	C	T	-0.00476404	0.000640944	1.06e-13	0.0177	0.2014	0.0173	6.185e-13	-0.0004	0.8849	0.0863022	9.48528e-05	0.0116923	0.33	0.0089959	0.4	-0.00575116	0.46
rs2143253	20	41987392	0.137177	G	A	0.00642681	0.000874319	1.97e-13	-0.0248	0.2016	-0.0184	4.262e-08	-0.0126	0.0002726	-0.110115	0.000415413	-0.0047412	0.84	0.00365985	0.85	0.0152757	0.24
rs4627322	16	8278849	0.418489	T	C	0.00385959	0.00064914	2.75e-09	-0.0166	0.2029	0.0116	9.028e-06	0.0068	0.01081	-0.0497894	0.0157326	0.00286293	0.86	0.000786084	0.88	0.00192197	0.97
rs6436754	2	228999542	0.338966	T	C	-0.00435427	0.000625293	3.32e-12	0.0171	0.2046	-0.0141	4.215e-09	-0.0028	0.2657	0.0742765	0.000616652	-0.0198365	0.11	-0.0197874	0.073	-0.00406292	0.59
rs3803884	17	48919039	0.336978	C	T	-0.00355208	0.000599258	3.08e-09	0.0174	0.2057	0.0098	5.551e-05	0.0005	0.8302	0.0832296	0.000165265	-0.00719175	0.55	-0.0119698	0.28	0.00527049	0.8
rs7191938	16	71407530	0.264414	A	G	-0.00408816	0.000652894	3.81e-10	0.0175	0.2068	-0.0099	8.52e-05	-0.0063	0.01608	0.0955996	2.3159e-05	-0.0153827	0.14	-0.0180719	0.073	-0.0118347	0.29
rs1441264	13	79580919	0.373757	G	A	-0.00459076	0.000610272	5.37e-14	-0.0167	0.207	0.0171	5.19e-14	0.0032	0.1857	0.0689669	0.00119259	-0.0127552	0.22	-0.00258459	0.74	0.0122556	0.27
rs2470397	12	2106116	0.191849	T	C	-0.00393826	0.000711382	3.09e-08	0.0213	0.2073	-0.0131	6.323e-06	-0.0093	0.001946	0.0335627	0.198296	0.0120487	0.27	0.0176897	0.13	0.0156014	0.23
rs7976757	12	19207948	0.175944	T	C	-0.00567094	0.000786315	5.51e-13	0.0209	0.2088	-0.0192	2.937e-10	-0.0054	0.08823	0.089655	0.00103374	0.0123623	0.42	0.01395	0.27	-0.00222607	0.87
rs9365499	6	163271833	0.180915	C	T	0.00480808	0.000749085	1.38e-10	-0.0205	0.2097	-0.0143	8.492e-07	-0.007	0.0206	-0.0646691	0.0122538	0.00441702	0.92	0.00221645	0.88	-0.00922112	0.66
rs1776209	10	93810872	0.267396	A	G	0.00415281	0.000651234	1.81e-10	0.017	0.2127	0.011	1.221e-05	0.0084	0.001336	-0.0523721	0.0208487	-0.00442545	0.67	0.00709249	0.54	0.00920044	0.36
rs17522122	14	33302882	0.489066	G	T	-0.00444893	0.000588636	4.09e-14	0.0161	0.2128	0.0167	6.455e-14	-0.0007	0.777	0.0633291	0.00213039	0.00820219	0.31	-7.93347e-05	0.94	0.0127106	0.3
rs9607634	22	39745241	0.0715706	C	T	-0.00695976	0.00122452	1.32e-08	0.0336	0.2131	0.0218	3.656e-06	-0.0165	0.0005393	0.156134	5.83284e-05	0.0303046	0.12	-0.00116421	0.95	-0.0289352	0.09
rs3736485	15	51748610	0.465209	A	G	0.00451526	0.000592616	2.55e-14	-0.0161	0.2132	0.0159	3.913e-13	0.0048	0.03584	-0.0621555	0.00261517	0.00466088	0.71	0.00661702	0.51	-0.014139	0.19
rs9784569	4	159881479	0.274354	T	C	-0.00358056	0.000631479	1.43e-08	0.0176	0.2142	-0.0119	2.991e-06	0.004	0.1351	0.0527126	0.0207334	-0.00424801	0.48	-0.0203493	0.077	0.0152996	0.1
rs543874	1	177889480	0.186879	A	G	-0.0158583	0.00128103	3.38e-35	-0.0195	0.2155	-0.0576	8.7e-100	0.0071	0.01309	0.286266	1.31432e-29	0.0448016	0.00014	0.0111499	0.38	0.004134	0.78
rs11981190	7	71659538	0.340954	G	A	0.00399661	0.00061279	6.94e-11	0.0171	0.2158	-0.0123	2.724e-07	-0.0054	0.02937	-0.0750105	0.000616425	-0.017987	0.081	-0.0135059	0.22	0.0282046	0.023
rs12479270	2	458363	0.296223	A	G	-0.00380207	0.000621523	9.51e-10	-0.0167	0.2178	-0.0156	3.26e-10	0.0038	0.1431	0.0645137	0.00386118	0.025432	0.033	-0.00481661	0.71	-0.00741016	0.65
rs4690137	4	80938584	0.304175	T	C	0.00385946	0.000633517	1.11e-09	-0.0183	0.2187	0.0126	2.71e-06	-0.008	0.00372	-0.153428	5.45507e-11	0.00658097	0.67	0.00980307	0.43	-0.0017201	0.73
rs12597685	16	52637780	0.419483	T	C	-0.00332828	0.000571611	5.79e-09	-0.0158	0.2196	-0.0094	6.054e-05	-0.0012	0.6157	0.0756467	0.000279731	-0.0147709	0.09	0.0155763	0.18	-0.00532938	0.69
rs3774573	3	53799960	0.248509	T	C	0.00475733	0.000681442	2.93e-12	0.0182	0.2201	0.0169	2.212e-10	-0.003	0.2706	-0.10491	1.3277e-05	-0.00675383	0.6	0.00109663	0.96	0.0168546	0.1
rs2903929	7	77401648	0.440358	T	C	-0.00307224	0.000562112	4.62e-08	0.0162	0.2208	-0.0112	1.253e-06	0.0212	1.094e-18	0.142465	1.08768e-11	0.00695659	0.53	0.00458672	0.64	-0.0257118	0.0062
rs6890310	5	27193573	0.274354	G	A	0.00426371	0.000648609	4.91e-11	-0.018	0.2227	-0.0154	1.381e-09	-0.0003	0.9022	-0.0595171	0.00915482	-0.00747489	0.61	-0.00764736	0.52	0.00114118	0.85
rs17446091	8	27167942	0.204771	T	C	-0.00442625	0.000693443	1.74e-10	0.0196	0.2237	-0.0138	4.322e-07	-0.008	0.005145	0.078405	0.00235445	-0.0268784	0.044	-0.00797075	0.57	0.0244451	0.046
rs12680842	8	95582606	0.375746	A	G	0.00307991	0.000559929	3.79e-08	-0.0161	0.225	0.013	3.355e-08	-0.0063	0.01031	-0.0589176	0.00761132	-0.00646307	0.59	-0.00201105	0.82	0.0116366	0.22
rs11071896	15	66821250	0.253479	A	G	0.00399662	0.000656616	1.15e-09	-0.0178	0.2263	0.0127	1.532e-06	-0.0039	0.1558	-0.0920723	0.000102695	-0.0102232	0.41	-0.0157465	0.24	0.0158053	0.15
rs9320518	6	97763117	0.291252	G	A	0.0047137	0.00065622	6.81e-13	-0.017	0.2285	-0.0139	2.9e-08	-0.0023	0.3757	-0.0991412	1.13433e-05	0.0160047	0.19	0.016354	0.13	-0.00699904	0.56
rs7318359	13	62723602	0.412525	T	C	-0.00415387	0.000601034	4.81e-12	0.0165	0.2292	-0.0127	8.484e-08	-0.0055	0.02458	0.0587691	0.00523745	-0.0291014	0.0031	-0.000641784	0.98	0.00874066	0.48
rs2838006	21	42653567	0.366799	T	C	-0.00408814	0.000607146	1.66e-11	0.0161	0.2297	-0.0145	1.865e-09	-0.0064	0.01044	0.0546773	0.0107905	-0.00418012	0.69	0.00669488	0.58	0.013082	0.27
rs7161825	15	46585774	0.409543	T	C	-0.00336799	0.000573997	4.42e-09	0.0153	0.231	-0.0139	1.539e-09	-0.0003	0.9105	0.0447822	0.0313906	0.000688629	0.88	0.0217661	0.034	0.0238291	0.019
rs6115191	20	25440478	0.428429	C	T	-0.0044766	0.00061015	2.19e-13	-0.0156	0.2311	0.013	1.649e-08	0.0016	0.5011	0.086705	2.64125e-05	-0.0278382	0.0059	0.00530393	0.63	0.00214703	0.82
rs11695527	2	219068103	0.399602	C	T	-0.00323532	0.000575844	1.93e-08	-0.0156	0.2313	0.0092	7.7e-05	0.0087	0.0003125	0.0573403	0.00608205	-0.0162065	0.059	0.00900407	0.4	0.0219027	0.025
rs2892453	6	146377717	0.432406	C	A	-0.00408485	0.000654671	4.39e-10	-0.0153	0.2314	0.0086	0.001122	0.0055	0.04149	0.0849932	4.41113e-05	-0.0115546	0.36	0.00580486	0.6	0.0011973	0.91
rs6707036	2	55287327	0.291252	A	G	0.00420881	0.000636424	3.76e-11	0.0164	0.2315	0.0163	2.277e-11	-0.008	0.001468	-0.102422	2.74132e-06	-0.0166872	0.12	-0.0117747	0.25	0.0048943	0.62
rs1686476	2	10979979	0.346918	G	A	-0.00386481	0.000667385	7e-09	0.0163	0.2318	0.0109	9.066e-05	0.0094	0.00084	0.0319582	0.151314	4.4932e-05	0.81	0.00931558	0.43	0.00129505	0.99
rs2074613	5	139714564	0.428429	C	T	-0.00370698	0.000582142	1.92e-10	-0.0154	0.2322	0.0151	5.484e-11	-0.0038	0.1162	0.0542157	0.00872991	0.00185706	0.88	0.00816497	0.35	0.0181394	0.098
rs7589023	2	220138586	0.150099	C	T	-0.0046553	0.000789438	3.7e-09	0.0223	0.2327	0.0167	5.597e-08	0.0023	0.4736	0.0714349	0.00954245	0.029547	0.029	0.00891424	0.5	-0.00867251	0.65
rs1876359	16	4930100	0.37674	C	T	-0.00414345	0.00059005	2.18e-12	0.0169	0.233	0.0138	1.459e-09	-0.0023	0.3363	0.115901	7.70655e-08	-0.00787953	0.37	-0.0050999	0.58	0.00481206	0.55
rs2666538	10	52727674	0.128231	A	G	-0.00467791	0.00083965	2.53e-08	0.0221	0.2366	-0.013	8.951e-05	-0.0002	0.9422	0.107314	0.000293069	-0.019416	0.15	0.00276696	0.78	-0.0116604	0.3
rs1109255	1	42091708	0.476143	C	T	0.0032994	0.000549966	1.98e-09	-0.015	0.2367	-0.0116	1.089e-07	-0.0029	0.1996	-0.0280422	0.176545	0.0185979	0.067	0.00582816	0.52	0.00735264	0.45
rs328096	8	26340833	0.079523	C	T	0.00624027	0.00104746	2.56e-09	-0.0253	0.2368	-0.0169	1.043e-05	-0.0127	0.001408	-0.0813458	0.0212227	0.00734907	0.54	0.0154076	0.37	-0.00509029	0.73
rs153346	16	63067305	0.164016	G	A	-0.00450955	0.00076441	3.65e-09	0.0197	0.2368	0.012	8.724e-05	0.0079	0.01253	0.0820091	0.00288769	-0.0160593	0.26	-0.01565	0.28	0.00263838	0.98
rs1009473	9	138777312	0.395626	T	C	-0.00393207	0.000593514	3.47e-11	-0.0154	0.2374	-0.0127	3.359e-08	-0.0064	0.007561	0.0592084	0.00419122	-0.0119572	0.37	-0.0118479	0.27	0.0210742	0.046
rs9564360	13	67492255	0.309145	C	A	0.00369914	0.000615342	1.84e-09	0.0162	0.2384	-0.0134	4.426e-08	-0.0019	0.4555	-0.048723	0.027135	0.00278587	0.74	-0.000957146	0.97	-0.0196765	0.03
rs10236214	7	150668070	0.400596	C	T	-0.00300473	0.00054968	4.59e-08	0.0164	0.239	0.0122	1.164e-07	0.003	0.2159	0.0182289	0.396725	0.00680869	0.34	0.0228699	0.031	0.0123043	0.3
rs29652	5	170548212	0.274354	G	A	-0.00598053	0.000716565	7.05e-17	-0.0174	0.2398	0.0174	1.514e-11	0.0033	0.2108	0.126552	4.83682e-08	-0.0149562	0.18	-0.0114319	0.33	0.0102846	0.37
rs4790292	17	1824305	0.144135	C	A	0.00787142	0.00092517	1.77e-17	0.021	0.2433	-0.0263	1.654e-15	0.0064	0.06183	-0.170614	2.83133e-09	-0.00322094	0.78	-0.000731646	1	-0.00567941	0.89
rs1053454	10	22826093	0.361829	A	C	0.00327995	0.000584151	1.97e-08	-0.015	0.2479	0.0117	7.11e-07	-0.0009	0.7018	-0.0428992	0.0421221	0.0116068	0.18	0.00291374	0.8	-0.0142768	0.2
rs44205	11	65564786	0.328032	G	A	0.00374777	0.000608878	7.5e-10	-0.0157	0.2483	-0.0097	6.251e-05	-0.0002	0.9452	-0.088907	4.47126e-05	-0.00294894	0.65	0.00384038	0.76	0.010817	0.23
rs9405666	6	431891	0.407555	C	T	-0.00360555	0.000642271	1.98e-08	0.0149	0.2484	0.01	0.0002298	0.0069	0.0128	0.0493936	0.0211402	-0.00336362	0.69	0.00526691	0.5	0.00113552	0.82
rs7210733	17	30567339	0.355865	A	G	0.00335399	0.000588977	1.24e-08	-0.0178	0.2509	0.01	7.09e-05	0.007	0.007116	-0.0585632	0.0102438	0.00467638	0.7	-0.0219461	0.063	0.00233054	0.71
rs8075273	17	61728881	0.264414	C	A	0.00492405	0.000663709	1.18e-13	0.0167	0.2514	-0.016	5.559e-11	-0.0109	2.027e-05	-0.0695796	0.0026603	-0.00431772	0.85	0.0115756	0.33	-0.0122188	0.27
rs6685261	1	96273364	0.220676	A	G	-0.00414601	0.000685328	1.45e-09	-0.0167	0.2531	-0.0124	1.392e-06	0.0003	0.9154	0.0744365	0.00135201	0.0313721	0.0042	0.00467011	0.63	-0.00791799	0.3
rs2268223	21	32637228	0.112326	C	T	0.00486514	0.000886144	4.01e-08	0.0224	0.2531	-0.0166	1.158e-05	0.0043	0.2707	-0.10371	0.0026103	-0.0138957	0.32	-0.00853675	0.6	-0.000557994	0.96
rs355761	3	154010991	0.236581	T	C	-0.00407346	0.000655201	5.06e-10	0.018	0.2532	-0.0141	3.233e-07	0.0009	0.7566	0.0634807	0.0122453	0.0111008	0.43	0.0145722	0.25	-0.000446847	0.88
rs740158	7	77055836	0.487078	T	C	0.00348223	0.000555677	3.69e-10	-0.0146	0.2536	0.0136	3.55e-10	0.0071	0.002016	-0.00836805	0.684632	0.0121317	0.23	-0.0184452	0.082	-0.00403433	0.72
rs13086084	3	44380488	0.289264	A	C	-0.00435441	0.000645942	1.57e-11	0.0164	0.2544	-0.0144	2.075e-08	0.0023	0.3925	0.106876	3.77485e-06	0.00500621	0.57	0.000834924	0.96	-0.00467839	0.84
rs7307735	12	123087442	0.266402	A	G	-0.00611494	0.000720856	2.2e-17	-0.0166	0.2549	-0.022	1.883e-17	0.016	2.559e-09	0.189154	3.14196e-16	0.0421009	8.8e-05	0.0235488	0.038	-0.0400691	0.0005
rs499188	11	57434122	0.311133	C	A	-0.00346872	0.000608281	1.18e-08	-0.0158	0.2549	0.0097	7.625e-05	0.0043	0.08955	0.0911663	3.14087e-05	0.00976004	0.39	-0.00243413	0.82	-0.00977018	0.28
rs9845699	3	21796208	0.346918	A	G	0.00353434	0.000597993	3.41e-09	-0.0154	0.255	0.0082	0.0006752	0.0049	0.05236	-0.0706382	0.00109431	0.00763944	0.49	-0.00874073	0.38	0.0081369	0.35
rs7663212	4	147376576	0.266402	A	G	0.00358456	0.000616105	5.95e-09	0.0164	0.2577	0.0146	5.006e-09	-0.0012	0.6506	-0.0453108	0.0567257	0.00654123	0.55	-0.00544817	0.67	-0.0164956	0.25
rs10241252	7	49603726	0.345924	G	A	-0.00318881	0.000570529	2.28e-08	0.0148	0.2588	0.0089	9.633e-05	0.0027	0.2544	0.0680788	0.00154202	-0.00150749	0.85	-0.0126662	0.2	0.00481354	0.62
rs7599312	2	213413231	0.265408	G	A	0.00447563	0.000644898	3.92e-12	-0.0166	0.2604	-0.0159	1.074e-10	-0.0049	0.05902	-0.0588528	0.0119693	0.00594144	0.51	-0.0131674	0.24	0.00655662	0.53
rs2278261	5	115816513	0.158052	T	G	0.00478635	0.000866014	3.26e-08	-0.021	0.2608	0.012	0.0005995	0.0022	0.5356	-0.0935433	0.000628087	0.0243515	0.087	0.0119907	0.46	-0.0286293	0.02
rs7715256	5	153537893	0.441352	G	T	0.00424394	0.000582594	3.23e-13	-0.0149	0.2621	-0.0157	9.782e-13	0.003	0.1938	-0.0796153	0.00012532	-0.000473574	0.82	-0.010617	0.42	-0.0053192	0.66
rs17015701	1	210337691	0.177932	G	A	-0.00512093	0.000744546	6.07e-12	0.0179	0.2629	0.0149	4.076e-08	0.0045	0.1097	0.100904	0.000106378	-0.00839113	0.46	0.0307604	0.014	0.00361799	0.57
rs7479983	11	884543	0.236581	T	C	0.00453175	0.000751724	1.66e-09	0.0165	0.2631	0.016	8.17e-08	-0.0046	0.1292	-0.0658909	0.00497348	-0.00997026	0.37	0.00229995	0.84	0.000916648	0.71
rs1822186	2	76186448	0.345924	G	A	-0.00398093	0.000608924	6.25e-11	0.0146	0.265	0.0126	1.127e-07	0.0014	0.5623	0.0677667	0.00163395	-0.00129668	0.97	-0.0132944	0.22	0.0226877	0.02
rs1430223	2	222323941	0.247515	G	A	0.00406116	0.000729224	2.56e-08	-0.0171	0.2675	-0.0133	1.407e-05	-0.0106	0.0006224	-0.0444088	0.0650984	-0.00368783	0.67	-0.00368087	0.68	-0.0246049	0.061
rs4905298	14	95878223	0.360835	T	C	0.00321103	0.000585934	4.25e-08	0.0151	0.2688	0.0091	0.000181	0.0035	0.1642	-0.049932	0.0177701	-0.00445352	0.72	-0.00228884	0.77	0.00134984	0.77
rs11208660	1	65983626	0.0785288	C	T	-0.00738279	0.00106113	3.46e-12	0.0245	0.269	0.0241	5.698e-10	0.0181	9.37e-06	0.0516717	0.175485	-0.0336144	0.092	-0.0120917	0.5	0.00661231	0.61
rs17229338	18	71909003	0.182903	A	C	-0.0047955	0.000826499	6.55e-09	0.0211	0.2699	-0.0083	0.01179	-0.008	0.01696	0.0894218	0.000420233	0.00452959	0.81	0.0215216	0.091	-0.00368084	0.77
rs610376	11	32107384	0.159046	G	A	-0.00514936	0.000793025	8.4e-11	0.0188	0.2708	0.0133	1.509e-05	0.0089	0.005363	0.0625567	0.0244382	0.000129846	0.95	0.0130064	0.36	-0.000967116	0.84
rs207466	21	25199084	0.378728	G	T	0.00355327	0.000647345	4.04e-08	-0.0151	0.2728	-0.0115	3.013e-05	0.0027	0.3369	-0.06417	0.00283165	0.00545834	0.53	-0.0136359	0.2	0.0108001	0.22
rs2806034	14	73422350	0.313121	T	G	0.00375457	0.00059729	3.26e-10	0.0153	0.2765	0.0137	5.268e-09	0.0034	0.16	-0.0608665	0.00559539	0.00495914	0.73	0.00249713	0.86	-0.00855209	0.59
rs8046850	16	81466895	0.256461	A	G	0.0041717	0.000728103	1.01e-08	-0.0157	0.2793	0.0127	3.302e-05	0.0071	0.02316	-0.0483009	0.043429	-0.00670848	0.59	0.00645013	0.49	-0.000755066	0.87
rs1381601	7	46340998	0.331014	T	G	-0.00343223	0.000600586	1.1e-08	0.0144	0.2795	-0.0086	0.0003314	-0.0061	0.01469	0.0400184	0.0635346	-0.00871347	0.26	-0.0068762	0.41	-0.0290069	0.0089
rs17302219	15	59474067	0.227634	G	A	-0.00442924	0.000689526	1.33e-10	-0.016	0.2805	0.0172	1.577e-10	-0.0079	0.004576	0.0341584	0.160783	-0.000207555	0.96	-0.00615087	0.64	-0.00279099	0.72
rs7202042	16	82874512	0.308151	T	C	-0.00513873	0.000727622	1.64e-12	0.015	0.2828	-0.0124	9.639e-06	-0.0105	0.0002307	0.0675196	0.0021017	0.00492722	0.57	-0.00382262	0.65	-0.010303	0.36
rs3846829	6	24303195	0.176938	C	T	-0.00417184	0.000735064	1.38e-08	0.017	0.2838	0.0131	1.112e-05	0.0064	0.03863	0.0735919	0.00593923	-0.0187846	0.19	-0.0107213	0.43	0.00229298	0.95
rs10516418	4	97748909	0.0944334	T	C	-0.00596066	0.000978026	1.1e-09	-0.0231	0.2866	-0.0177	5.996e-06	-0.0103	0.01095	0.0934506	0.00795097	0.00747755	0.56	0.0155112	0.4	-0.0130419	0.49
rs455938	5	66198859	0.258449	A	G	-0.00445997	0.000667315	2.33e-11	0.0149	0.2875	-0.0149	4.879e-09	0.0031	0.2362	0.0866901	0.000157402	0.0176185	0.094	-0.00225575	0.84	-0.00753003	0.5
rs7632682	3	60975380	0.311133	A	G	0.00367135	0.000618994	3.01e-09	-0.0158	0.2884	0.0089	0.0005061	0.0039	0.1434	-0.064001	0.00508815	0.00475302	0.65	-0.0124373	0.3	0.0119001	0.32
rs12817084	12	17763314	0.100398	T	C	0.00657979	0.00097611	1.57e-11	0.0223	0.2889	0.0163	1.392e-05	0.0056	0.1476	-0.118372	0.00039886	0.0217767	0.16	-0.000882628	0.93	0.00482134	0.8
rs2744943	6	34643179	0.335984	A	G	-0.00976162	0.000916535	1.73e-26	0.0142	0.2891	-0.0326	2.404e-32	0.0167	2.127e-09	0.249117	4.56352e-30	0.014735	0.12	0.00948859	0.34	-0.0237853	0.018
rs136522	22	27244109	0.425447	C	T	-0.00323146	0.000570244	1.45e-08	-0.0136	0.29	0.0092	9.231e-05	-0.0027	0.2696	0.0655858	0.00170856	0.00897213	0.27	0.0104443	0.3	-0.0161527	0.095
rs4480977	2	215405343	0.485089	T	G	0.00304496	0.000543069	2.06e-08	0.0136	0.2903	0.009	3.204e-05	0.0028	0.231	-0.0532406	0.00978769	0.010114	0.34	-0.00618453	0.48	0.0146238	0.17
rs889398	16	69556715	0.423459	C	T	0.00567648	0.000643137	1.08e-18	-0.0138	0.2908	-0.0188	1.921e-17	-0.0085	0.0002669	-0.0591855	0.00471238	0.00629238	0.52	-0.00312525	0.79	-0.00347838	0.83
rs6540999	1	11833366	0.373757	A	G	0.00372308	0.00063192	3.82e-09	0.0139	0.2915	0.0087	0.0004374	-0.0044	0.1055	-0.0930326	1.00499e-05	0.0179508	0.2	0.0191053	0.08	-0.00206537	0.88
rs1045411	13	31033232	0.271372	C	T	0.00481983	0.00066031	2.89e-13	0.0157	0.2916	-0.0139	2.604e-08	-0.0113	1.795e-05	-0.0759723	0.00103164	0.014714	0.1	-0.000999637	0.93	0.00204715	0.75
rs2322659	2	136555659	0.361829	T	C	-0.00338858	0.000585552	7.17e-09	-0.0162	0.2921	-0.0126	2.864e-06	0.0003	0.9125	0.0856192	0.00130377	-0.00797586	0.53	-0.0155653	0.2	-0.00906335	0.48
rs13416349	2	105579021	0.253479	T	C	0.00537243	0.000763601	1.98e-12	0.0157	0.2924	0.0177	2.191e-09	-0.0024	0.4183	-0.115627	7.32099e-07	-0.0052095	0.51	-0.00837431	0.54	0.0074271	0.67
rs17755381	4	7282506	0.264414	A	G	-0.0036638	0.00063819	9.42e-09	-0.016	0.2927	-0.0101	0.0001334	-0.0018	0.5181	0.084438	0.000341641	-0.00656906	0.57	0.0109676	0.38	0.00562946	0.94
rs2490272	6	108895386	0.4334	C	T	-0.0052448	0.000634851	1.44e-16	0.014	0.293	0.0185	1.699e-15	0.0055	0.0219	0.0930667	1.18694e-05	-0.0157869	0.1	-0.00657263	0.63	0.0106385	0.32
rs1530559	2	135755629	0.432406	A	G	0.00418154	0.000586238	9.83e-13	0.015	0.293	0.0137	1.12e-09	-0.0033	0.157	-0.10233	1.30807e-06	0.00111243	0.81	0.0140248	0.16	0.0280835	0.0078
rs3756668	5	67596088	0.454274	G	A	0.00399444	0.000590852	1.38e-11	0.0133	0.2938	-0.0106	3.727e-06	-0.002	0.4113	-0.0820377	6.76099e-05	-0.00629756	0.51	0.0207017	0.04	-0.00670348	0.53
rs9955276	18	1839339	0.140159	C	T	-0.00604243	0.000852371	1.35e-12	0.0193	0.2945	0.0222	8.021e-12	-0.0014	0.6691	0.0995457	0.00069952	0.0219305	0.092	7.1776e-05	0.93	-0.0050895	0.76
rs1927790	13	96922191	0.454274	T	C	-0.00403492	0.000575962	2.46e-12	-0.0135	0.2945	-0.0135	1.27e-09	0.0015	0.5099	0.0521429	0.0123606	0.00921811	0.39	-0.0125319	0.18	-0.00320209	0.56
rs4476935	7	112987650	0.409543	C	T	0.00512851	0.000635311	6.89e-16	-0.0134	0.2948	-0.017	1.615e-13	-0.0009	0.7016	-0.0705214	0.000655541	0.0159676	0.096	-0.00183577	0.87	-0.00437772	0.74
rs522110	10	99772885	0.439364	A	G	-0.00480373	0.000617519	7.31e-15	-0.0136	0.297	-0.017	1.332e-13	0.0012	0.6007	0.0798859	0.000109903	-0.000605819	0.96	0.00729408	0.52	0.00528362	0.45
rs10795771	10	10273926	0.078529	C	A	0.00636073	0.0010557	1.69e-09	-0.025	0.2974	-0.02	2.465e-06	-0.0041	0.3518	-0.119316	0.00253881	0.0232866	0.24	-0.00766197	0.65	0.0103384	0.64
rs2306472	11	117058062	0.0606362	C	T	-0.00681464	0.00117759	7.17e-09	0.0266	0.2977	0.0258	4.127e-08	0.0023	0.6343	0.113698	0.0100168	0.0219561	0.49	0.00302086	0.85	0.00171436	0.96
rs6573463	14	63352049	0.333002	A	C	0.00328862	0.000577428	1.23e-08	0.0144	0.2978	0.0109	2.104e-06	0.0012	0.6277	-0.0307521	0.153465	0.00475181	0.53	-0.00689925	0.47	0.0176915	0.12
rs3750473	9	121468282	0.215706	T	G	-0.00375284	0.000667059	1.84e-08	0.0166	0.2979	-0.0111	6.84e-05	-0.0014	0.6388	0.0623667	0.017717	-0.013983	0.3	-0.00922414	0.46	0.0128819	0.24
rs11138311	9	82229981	0.0914513	T	G	0.00517363	0.000936769	3.34e-08	0.0239	0.298	0.019	4.489e-07	-0.0012	0.7608	-0.0840252	0.014563	0.000266575	0.95	0.00921907	0.62	-0.00120783	0.98
rs2436728	6	40365601	0.405567	G	A	-0.00595007	0.00066921	6.05e-19	0.0135	0.2984	0.0189	7.82e-17	0.0048	0.04015	0.111463	3.85283e-08	-0.00784865	0.55	-0.0156351	0.12	0.0101099	0.25
rs2439199	2	194254479	0.348907	T	C	-0.00376113	0.000662109	1.34e-08	-0.0139	0.2985	-0.0103	0.0002197	-0.005	0.07537	0.0982896	7.85272e-06	0.00973575	0.35	0.00309056	0.76	-0.00428243	0.72
rs10920678	1	190239907	0.426441	A	G	0.00459167	0.000599133	1.8e-14	-0.0134	0.2987	0.0163	7.46e-14	-0.0032	0.1643	-0.0840459	5.04441e-05	0.00332936	0.62	-0.00346834	0.69	-0.0195521	0.033
rs6669417	1	15922371	0.267396	G	T	-0.00351065	0.000630602	2.59e-08	0.0151	0.2987	0.0114	6.957e-06	0.0083	0.001499	0.0608018	0.00866523	0.00279634	0.95	0.00219064	0.78	0.0236395	0.019
rs756717	16	72996162	0.388668	G	A	0.00347405	0.000567103	9.01e-10	0.0139	0.299	-0.0134	4.692e-09	-0.001	0.6879	-0.0623715	0.0032765	0.0160545	0.12	-0.0107015	0.3	-0.0089626	0.44
rs4841318	8	10187200	0.37674	T	C	-0.00385032	0.000596338	1.07e-10	0.0157	0.2993	-0.0159	5.095e-11	0.0054	0.03074	0.0579537	0.00721224	0.00945779	0.41	-0.0153903	0.16	-0.00455929	0.68
rs2470949	7	104590780	0.406561	C	T	-0.00335943	0.000614494	4.58e-08	-0.0134	0.3017	0.0087	0.0005274	0.0136	5.795e-07	0.0432885	0.0381145	-0.01231	0.19	-0.0178468	0.086	-0.00215068	0.59
rs2305899	12	113614824	0.0944334	T	C	-0.00609729	0.000983823	5.74e-10	0.0231	0.3018	-0.019	1.886e-05	-0.0131	0.00408	0.050901	0.20792	-0.0267694	0.25	-0.00930547	0.64	0.00856678	0.59
rs10192894	2	62838936	0.400596	A	G	-0.00482571	0.000626099	1.28e-14	0.0131	0.3037	-0.0166	8.55e-13	-0.0028	0.2411	0.0699078	0.000734176	0.00320372	0.7	-0.00575369	0.56	-0.0145898	0.15
rs9595908	13	33184288	0.407555	T	C	0.00328662	0.00055515	3.21e-09	0.014	0.3039	0.0144	2.335e-10	-0.0065	0.006191	-0.075192	0.000410525	-0.00772471	0.5	0.00638346	0.56	0.00907416	0.32
rs7522338	1	187712339	0.227634	C	T	-0.00431255	0.000683687	2.83e-10	0.015	0.3047	0.0139	1.031e-07	-0.0014	0.6173	0.0939003	0.000111869	0.00334346	0.62	0.00902954	0.39	0.00449932	0.77
rs7239554	18	34407757	0.133201	G	A	-0.00489991	0.000831197	3.75e-09	0.0175	0.305	0.0147	4.568e-06	0.0073	0.02771	0.0866155	0.0025983	0.00951012	0.64	0.0112803	0.41	-0.0238282	0.11
rs11119208	1	209211968	0.389662	A	G	0.00380816	0.000577738	4.35e-11	0.0132	0.3053	0.0107	1.709e-06	0.0032	0.1736	-0.0730634	0.000535994	0.00412327	0.76	0.00217118	0.86	-0.00287344	0.88
rs2424750	20	25978849	0.400596	C	A	-0.00342008	0.000580596	3.85e-09	-0.014	0.3067	0.0101	2.146e-05	0.0003	0.9168	0.0585907	0.00504964	-0.0206154	0.032	-0.00599121	0.51	0.00473029	0.46
rs10975742	9	6677953	0.256461	C	T	-0.00420134	0.000726043	7.18e-09	0.0155	0.308	0.012	6.528e-05	-0.0056	0.06748	0.105437	6.5435e-06	0.0204843	0.11	0.00082523	0.86	-0.0122577	0.34
rs2255992	12	82432368	0.281312	A	G	-0.00356811	0.000625862	1.19e-08	0.0143	0.308	-0.0127	4.388e-07	0.0022	0.3864	0.0522049	0.0201916	-0.00142244	0.98	-0.014779	0.17	-0.0138189	0.15
rs6898801	5	111250615	0.369781	A	G	0.00390183	0.00060045	8.13e-11	0.0136	0.3095	0.0102	1.646e-05	0.0021	0.3891	-0.0838315	0.000115383	-0.00950545	0.25	-0.00718497	0.44	0.00509607	0.69
rs33430	19	30939443	0.342942	A	G	-0.00341481	0.000592944	8.46e-09	0.0137	0.3119	-0.0141	2.768e-09	-0.0003	0.9054	0.02313	0.279409	0.00905263	0.38	0.0178569	0.093	-0.0165374	0.24
rs4134382	13	109957290	0.411531	T	C	0.00322371	0.000567922	1.38e-08	0.0129	0.3144	0.0135	5.911e-09	0.0059	0.01493	-0.025657	0.216706	-0.0126262	0.17	-0.00174892	0.83	-0.00214977	0.85
rs9290133	3	162482732	0.293241	A	G	-0.00323636	0.000593487	4.95e-08	-0.0141	0.3147	-0.0116	6.108e-07	-0.0048	0.04806	0.0296701	0.179029	0.0130431	0.2	0.00602911	0.48	-0.0117571	0.3
rs7143963	14	103304425	0.193837	C	T	-0.00532731	0.000733828	3.88e-13	-0.016	0.3148	0.0194	4.515e-12	0.0021	0.4806	0.087009	0.00143183	0.00388085	0.69	-0.0144922	0.34	-0.0182595	0.22
rs13073613	3	81888512	0.322068	C	A	-0.00363501	0.00060738	2.17e-09	0.0133	0.3152	0.0111	4.894e-06	0.002	0.4237	0.0613619	0.00492981	-0.00603308	0.63	-0.0197706	0.062	0.00442343	0.83
rs750090	4	152931436	0.392644	T	C	0.00357195	0.000582627	8.75e-10	-0.0136	0.3164	0.0156	7.401e-11	-0.0063	0.01074	-0.0832878	0.000123058	-0.0128573	0.24	-0.00532204	0.69	0.000515903	0.92
rs764469	2	229912656	0.469185	A	G	0.00315816	0.000564957	2.27e-08	-0.0128	0.3166	0.0097	2.429e-05	0.0036	0.129	-0.0709382	0.00062621	0.0143814	0.18	0.00553801	0.58	-0.00447256	0.53
rs10145647	14	34085733	0.0218688	G	A	0.0109203	0.00195297	2.25e-08	-0.0657	0.317	-0.0274	0.001819	-0.0218	0.01639	-0.248209	0.00237739	0.0500364	0.23	0.0459779	0.22	-0.00694485	0.99
rs2246447	6	51160125	0.450298	G	A	0.00309489	0.000560498	3.36e-08	-0.0127	0.3176	-0.0107	2.907e-06	-0.0016	0.4959	-0.0528824	0.0104747	-0.0223738	0.041	0.012553	0.2	0.00671914	0.48
rs411717	7	94033031	0.457256	T	C	-0.00331541	0.000567104	5.03e-09	-0.0126	0.3203	-0.0088	0.0001408	-0.0065	0.006737	0.0673216	0.00118144	-0.0113276	0.22	-0.00977346	0.36	0.00415659	0.76
rs2862961	11	43656535	0.33996	G	A	0.00716683	0.000742699	4.93e-22	0.0139	0.3206	-0.0239	5.299e-22	-0.002	0.4351	-0.124716	1.93611e-08	0.00278615	0.87	0.00919417	0.45	0.00101202	0.85
rs2345485	16	6763216	0.251491	A	G	-0.00445704	0.000672648	3.45e-11	0.0142	0.3219	-0.0143	1.112e-07	-0.0021	0.4562	0.0792674	0.00108231	-0.0213808	0.06	-0.0121279	0.37	0.0291851	0.0098
rs5022876	3	88526205	0.489066	T	C	-0.00373734	0.00057947	1.12e-10	0.0124	0.322	-0.0112	7.829e-07	0.0026	0.2731	0.0912729	9.24869e-06	-0.00128154	0.93	-0.00611842	0.45	-0.012336	0.22
rs2333716	1	184707353	0.473161	T	C	-0.0047372	0.000667482	1.27e-12	-0.0126	0.3221	-0.0151	9.354e-09	-0.003	0.2649	0.0992055	1.7183e-06	-0.00771869	0.61	-0.0119865	0.21	0.00347791	0.74
rs11862597	16	30490854	0.119284	G	A	-0.00590167	0.000872479	1.34e-11	0.0199	0.3239	0.0182	9.121e-09	-0.0015	0.6407	0.153051	1.53886e-07	0.0108311	0.42	-0.00345265	0.79	0.0037704	0.9
rs1146606	1	76240700	0.0188867	C	T	-0.0114185	0.0020792	3.98e-08	-0.0397	0.3242	0.0235	0.0001838	0.0123	0.05914	0.130602	0.0259753	0.0106101	0.75	0.0159062	0.65	0.0138177	0.52
rs713468	15	84646691	0.342942	A	G	-0.00322065	0.000573399	1.95e-08	-0.0131	0.3271	-0.0042	0.06968	0.0011	0.644	0.188623	7.03882e-18	0.0126672	0.19	-0.0545838	3.3e-07	-0.00297482	0.8
rs7528380	1	173896153	0.122266	G	A	-0.00544436	0.000873724	4.63e-10	0.0185	0.3289	0.0172	2.637e-07	0.0058	0.09574	0.0565387	0.0801014	0.0278372	0.15	0.018697	0.23	0.00292928	0.8
rs6662507	1	181056160	0.363817	G	A	-0.00318445	0.000578427	3.68e-08	0.0129	0.3299	0.0123	3.025e-07	0.0016	0.5104	0.054334	0.0124137	-0.0155482	0.12	-0.00282885	0.83	0.00124497	0.98
rs6782003	3	67967713	0.114314	C	A	-0.00551922	0.000990582	2.52e-08	0.0209	0.331	0.0161	9.702e-05	0.0027	0.5242	0.0859314	0.00967253	0.0118309	0.64	-0.00563014	0.69	-0.0116481	0.61
rs11782215	8	142647688	0.351889	G	A	-0.00320042	0.000584894	4.46e-08	-0.0127	0.332	0.0102	1.808e-05	0.0033	0.1843	0.0609941	0.00406209	0.00179859	0.8	-0.000394468	0.98	-0.00353579	0.58
rs7760482	6	147354276	0.398608	A	G	-0.00383799	0.000590464	8.03e-11	-0.0129	0.3325	-0.0125	1.609e-07	-0.0048	0.05049	0.0587797	0.00585706	-0.00661768	0.73	-0.0132711	0.24	-0.0198782	0.02
rs507856	3	161453946	0.436382	C	T	-0.00344443	0.000573201	1.87e-09	0.0124	0.3331	0.0122	1.144e-07	0.0004	0.8531	0.0402066	0.0509624	-0.000917031	0.97	-0.00847761	0.4	-0.00211407	0.63
rs597797	5	115967814	0.256461	C	T	0.00386722	0.000651644	2.95e-09	0.0147	0.3355	-0.0103	7.954e-05	-0.0035	0.1983	-0.0670143	0.00434891	0.00584682	0.74	0.0220874	0.07	0.0237915	0.04
rs2282231	1	39569571	0.198807	C	T	-0.0041271	0.000705908	5.02e-09	0.015	0.3359	0.0153	4.713e-08	0.0077	0.007821	0.0154839	0.538782	-0.0364934	0.0049	-0.0048615	0.73	0.0178285	0.12
rs1011797	2	44757217	0.359841	A	G	-0.00387965	0.000602525	1.2e-10	0.0129	0.3362	-0.0135	2.89e-08	0.0006	0.8171	0.0763038	0.000553592	-0.0174693	0.2	-0.00305991	0.64	-0.000722479	0.86
rs340025	15	60908307	0.414513	T	C	-0.00392435	0.000575395	9.09e-12	-0.0128	0.3363	-0.014	3.815e-10	0.006	0.01065	0.0955721	4.49418e-06	0.00273145	0.6	0.00767264	0.43	-0.0113002	0.37
rs2288671	8	8860894	0.449304	T	C	-0.00373902	0.000579223	1.08e-10	0.0138	0.3374	-0.0163	1.297e-12	0.0054	0.02285	0.063339	0.00213413	0.00743025	0.52	-0.00408584	0.77	0.00521237	0.69
rs2959592	8	17002725	0.217694	T	C	0.00444697	0.000684616	8.27e-11	0.0152	0.3377	0.017	6.259e-10	0.0016	0.581	-0.0431205	0.10315	-0.00227373	0.67	-0.00195493	0.87	0.00275794	0.84
rs11020080	11	92578985	0.385686	G	A	-0.00347026	0.000583839	2.78e-09	-0.0127	0.3384	0.0109	2.999e-06	0.0048	0.04701	0.0393868	0.062385	0.00251743	0.71	-0.0196816	0.047	-0.0100433	0.26
rs6882321	5	75563830	0.110338	A	C	0.00485959	0.000890714	4.87e-08	-0.0199	0.3395	0.0167	3.111e-06	-0.0009	0.8066	-0.0909033	0.00513275	-0.00865286	0.51	-0.0171494	0.24	-0.00502401	0.71
rs2005981	6	14093161	0.204771	C	T	0.00397873	0.000698742	1.24e-08	0.0155	0.3422	-0.0117	0.000101	-0.0022	0.4866	-0.0764295	0.00495713	-0.00938175	0.45	0.022274	0.083	0.00217681	0.86
rs319789	17	31534801	0.315109	T	C	-0.00429611	0.000633718	1.21e-11	0.0132	0.3447	-0.013	2.589e-07	-0.005	0.05512	0.0675684	0.00302343	-0.0062319	0.62	0.00954983	0.33	0.008401	0.78
rs7789719	7	66893916	0.228628	T	C	0.0037612	0.00067025	2e-08	-0.0147	0.3456	0.0089	0.001424	0.0039	0.1823	-0.101234	4.97416e-05	0.00466441	0.75	0.0169186	0.15	0.00506674	0.68
rs4299811	6	64190446	0.420477	C	T	-0.00372251	0.000585208	2e-10	-0.0121	0.3457	0.0116	3.767e-07	0.0047	0.0469	0.039082	0.0584911	0.00619602	0.56	-0.0046921	0.7	0.00409162	0.72
rs9387640	6	119508871	0.356859	C	T	0.00376027	0.000583471	1.16e-10	-0.0123	0.3461	-0.0134	4.05e-09	0.0041	0.08255	-0.0840149	8.51256e-05	0.016387	0.076	0.0187005	0.07	-0.0039228	0.83
rs693301	18	13097207	0.457256	C	T	-0.00374083	0.000581609	1.26e-10	-0.0121	0.3478	0.0105	4.642e-06	0.0049	0.04007	0.0670268	0.00111815	-0.0103548	0.25	0.00924303	0.39	-0.00448653	0.64
rs1774853	1	117930095	0.350895	T	C	-0.00387438	0.000605253	1.54e-10	-0.0128	0.3535	-0.01	2.593e-05	-0.0037	0.1302	0.0734014	0.000646889	-0.00924529	0.41	-0.0183631	0.08	-0.0125733	0.24
rs775728	3	77639136	0.382704	A	G	0.00338023	0.000579967	5.6e-09	0.012	0.3566	0.0119	3.199e-07	-0.0006	0.8123	-0.0390377	0.0629419	0.00630243	0.48	0.00176046	0.91	-0.0280606	0.0077
rs1025184	15	52263265	0.419483	T	C	0.00315199	0.000565128	2.44e-08	0.0118	0.3566	0.0128	3.42e-08	-0.003	0.2074	-0.0540233	0.00955807	0.007713	0.48	-0.00278323	0.78	0.0100542	0.44
rs9584870	13	99245866	0.361829	T	C	0.00449782	0.000622667	5.07e-13	0.0124	0.3584	0.0131	9.534e-08	0.0051	0.04597	-0.08677	6.23577e-05	0.0124887	0.15	0.013749	0.17	0.0134005	0.31
rs9872712	3	131619379	0.262425	T	C	-0.00554571	0.000701379	2.64e-15	-0.0134	0.3597	-0.02	5.745e-15	0.0012	0.6526	0.0818913	0.000362518	-0.0242971	0.044	-0.0152237	0.17	0.000170676	0.94
rs1451206	2	119371196	0.476143	A	G	0.00312633	0.00056056	2.44e-08	0.0117	0.3597	0.0084	0.0002105	0.0149	3.108e-10	-0.0190261	0.355586	0.00303381	0.9	-0.0245735	0.017	0.00084666	0.99
rs1930740	9	28948223	0.166998	C	T	0.00524719	0.000782759	2.04e-11	-0.0155	0.3614	-0.0167	1.441e-07	-0.0043	0.1931	-0.0856001	0.00281968	-0.00468182	0.85	0.0137744	0.28	-0.00126459	0.83
rs7210438	17	79060180	0.259443	C	T	-0.00394612	0.000649318	1.22e-09	0.0133	0.3625	0.015	1.681e-08	0.0013	0.6311	0.0726488	0.00216631	0.00538187	0.85	0.00417508	0.62	0.00980901	0.3
rs359937	1	89982719	0.242545	T	C	0.00399362	0.000665508	1.96e-09	-0.0142	0.3625	0.0106	8.921e-05	0.0013	0.6422	-0.0839937	0.000573905	-0.0125463	0.15	-0.0101343	0.37	0.00966874	0.29
rs2652147	5	2291316	0.342942	A	G	0.0032919	0.000590201	2.44e-08	-0.0122	0.3628	0.0114	2.661e-06	0.0013	0.5901	-0.0500829	0.0223429	-0.00181735	0.91	-0.00503502	0.51	-0.00664889	0.48
rs2287214	12	108090518	0.418489	A	G	-0.00349249	0.00057732	1.45e-09	-0.0122	0.3644	-0.0094	5.116e-05	0.0026	0.2822	0.0912627	1.36559e-05	0.0103147	0.38	-0.0130319	0.17	-0.00737169	0.58
rs441360	2	147929516	0.431412	C	T	0.00441883	0.000662142	2.5e-11	-0.0121	0.3649	-0.014	1.007e-07	0.0004	0.8716	-0.0731244	0.000453618	0.00807972	0.47	0.0236681	0.018	-0.00818605	0.31
rs2642091	14	46972754	0.351889	A	G	0.00393312	0.000605587	8.32e-11	0.0123	0.3652	0.0123	1.957e-07	-0.001	0.6846	-0.075649	0.000345025	0.0121507	0.28	0.0108149	0.29	-0.0241498	0.017
rs11097965	4	78827035	0.141153	G	T	-0.00460073	0.000807568	1.22e-08	0.0157	0.3695	0.0107	0.0007319	0.0072	0.02973	0.117532	5.73456e-05	0.00407438	0.72	0.0186956	0.2	-0.0105046	0.45
rs1075901	17	15943910	0.4334	T	C	-0.00390807	0.000571649	8.12e-12	-0.0116	0.3698	-0.0144	4.356e-11	0.0077	0.0007677	0.109774	1.40543e-07	0.00895028	0.33	0.00833014	0.45	-0.00833771	0.34
rs881301	8	38332318	0.397614	T	C	-0.00363271	0.00058435	5.08e-10	-0.0115	0.3701	-0.0118	4.54e-07	-0.0142	4.129e-09	0.0135507	0.514069	0.00892083	0.44	-0.00306232	0.83	0.0176433	0.064
rs12429545	13	54102206	0.111332	G	A	-0.00790599	0.000966998	2.94e-16	0.0165	0.3702	0.0291	1.086e-18	-0.0035	0.3075	0.124632	5.19936e-05	0.0279243	0.068	0.00881749	0.54	-0.0243181	0.12
rs251416	5	76578635	0.190855	G	A	-0.0042259	0.000721974	4.82e-09	-0.0144	0.3725	0.01	0.0003185	0.003	0.296	0.0985077	6.75398e-05	-0.0181686	0.13	-0.0173632	0.13	-0.0121781	0.33
rs1556157	1	68611243	0.37674	C	T	0.00334162	0.000593692	1.82e-08	0.0118	0.3742	-0.0089	0.000194	0.0014	0.5586	-0.0638761	0.00215993	0.00879029	0.34	0.00266672	0.83	0.0059766	0.57
rs2185027	6	153381622	0.295229	A	C	-0.0033969	0.000594319	1.09e-08	-0.012	0.3785	-0.0154	1.106e-10	-0.0019	0.4445	0.0353796	0.12051	-0.00210736	0.75	0.00510162	0.63	0.0171298	0.059
rs2299383	7	103418846	0.409543	C	T	-0.00441361	0.000592609	9.49e-14	0.0113	0.3786	0.0182	2.728e-16	-0.0048	0.04086	0.0751529	0.000319536	-0.00599599	0.69	0.00436342	0.75	0.00358646	0.81
rs6565173	16	29974167	0.444334	G	A	-0.00663798	0.000696144	1.49e-21	0.0111	0.3787	0.0222	4.278e-22	0.0083	0.0005095	0.0853967	3.33181e-05	-0.00301883	0.7	0.00862645	0.37	0.000330815	0.94
rs2957679	11	10407462	0.480119	T	C	-0.0037296	0.000638218	5.1e-09	0.0113	0.3792	-0.0067	0.01098	-0.01	0.0001653	0.109878	8.88526e-08	-0.0107657	0.31	-0.0224106	0.023	0.0186129	0.074
rs2192158	4	55505360	0.469185	A	G	0.00412808	0.000591358	2.94e-12	0.0113	0.3811	0.0146	2.055e-10	-0.0018	0.4483	-0.0550831	0.00762641	0.00364462	0.74	-0.0101482	0.3	-0.00742216	0.45
rs6585200	10	114768609	0.489066	A	G	0.00308215	0.000541338	1.24e-08	0.0116	0.3818	0.0154	1.453e-12	-0.018	3.201e-15	-0.0766549	0.000200452	-0.0176314	0.044	0.00161826	0.93	0.0139079	0.21
rs256739	19	37858660	0.162028	A	G	0.0047626	0.000777311	8.95e-10	0.0154	0.3845	0.0141	1.423e-05	0.0083	0.01389	-0.0533989	0.0632092	0.0133548	0.45	-0.028356	0.035	-0.0275277	0.045
rs901630	6	98539519	0.404573	C	T	0.0043782	0.000593693	1.65e-13	-0.0113	0.3847	-0.0148	4.559e-11	-0.0019	0.4135	-0.0716977	0.000646577	0.0174494	0.088	0.0269269	0.0091	-0.0103034	0.46
rs16847706	1	174983207	0.107356	T	G	-0.00498865	0.000901716	3.16e-08	-0.0171	0.3847	-0.0171	2.765e-06	-0.0039	0.3022	0.0583529	0.0777875	0.0244031	0.19	0.0152103	0.35	-9.0559e-05	0.95
rs953624	4	29194579	0.422465	G	A	0.00343474	0.000574915	2.31e-09	-0.0112	0.385	-0.0095	3.411e-05	-0.0024	0.3193	-0.0634806	0.00212075	0.0234128	0.018	0.00555922	0.54	0.00782378	0.42
rs14291	2	36810586	0.411531	T	C	-0.00432508	0.000605237	8.93e-13	-0.0119	0.3857	-0.0124	1.504e-07	-0.0038	0.1231	0.0994515	2.64442e-06	-0.00772436	0.57	0.0154005	0.16	0.00557535	0.57
rs12033257	1	112318484	0.38171	A	G	0.00516992	0.0006451	1.11e-15	0.0123	0.3866	0.0168	5.571e-12	0.0065	0.009667	-0.0756091	0.000399043	-0.00316404	0.81	0.00273943	0.82	-0.00251609	0.87
rs2466103	8	32412304	0.310139	T	G	-0.00361586	0.000598319	1.51e-09	0.0127	0.3867	-0.0117	1.139e-06	-0.0003	0.9062	0.0563133	0.0116694	-0.00420158	0.56	-0.00791236	0.48	-0.00287675	0.99
rs12504921	4	65774726	0.219682	G	A	0.00505207	0.000716691	1.8e-12	-0.013	0.3879	-0.0149	5.739e-08	-0.0041	0.1505	-0.0794458	0.00137946	0.00169636	0.99	0.0152453	0.21	-0.0258276	0.041
rs571174	11	30394949	0.298211	T	C	-0.00452357	0.000647015	2.72e-12	-0.0121	0.39	-0.0115	3.558e-06	-0.0065	0.01238	0.108638	1.00909e-06	-0.0237556	0.051	0.00355468	0.72	0.01051	0.27
rs13330107	16	76878862	0.370775	G	A	-0.00424937	0.000610266	3.33e-12	0.0114	0.3914	0.0141	4.534e-09	0.0073	0.003495	0.0679227	0.00140349	0.00779125	0.42	-0.0198421	0.041	-0.0158939	0.11
rs1403846	4	119101723	0.186879	T	C	0.00458693	0.000716163	1.5e-10	0.0142	0.3925	0.0162	1.619e-08	-0.0006	0.8549	-0.096122	0.000382613	0.0269967	0.046	-0.00215692	0.9	-0.0126853	0.44
rs10420193	19	3527110	0.120278	G	T	-0.00586847	0.00089954	6.85e-11	0.0176	0.393	0.0178	1.288e-07	-0.0054	0.1201	0.111364	0.000168613	-0.00771366	0.52	-0.0158565	0.28	-0.0333072	0.018
rs3759289	12	62261455	0.250497	C	T	-0.00362654	0.000644724	1.86e-08	0.0135	0.3935	0.0141	2.713e-07	0.0011	0.6984	0.0724213	0.00280757	-0.0112453	0.44	0.00732087	0.62	0.0165642	0.23
rs10231911	7	154001559	0.488072	G	A	0.00433694	0.000656191	3.86e-11	-0.0121	0.3941	-0.0111	7.325e-05	-0.0079	0.00522	-0.0674677	0.00194035	0.000794326	0.86	0.00834428	0.5	-0.0285879	0.0084
rs323801	5	86801152	0.0228628	T	C	-0.0124689	0.00194284	1.38e-10	-0.036	0.3984	-0.0429	2.774e-08	0.0045	0.5758	0.291221	4.05677e-05	0.0148762	0.58	0.00188535	0.96	0.0516638	0.12
rs2456526	15	53089442	0.115308	T	C	-0.00573683	0.000877812	6.35e-11	-0.0155	0.3997	-0.0152	7.056e-07	-0.0096	0.002862	0.139888	1.50176e-06	-0.000595253	0.95	0.00853808	0.55	-0.00704866	0.62
rs10207985	2	205173386	0.327038	A	G	-0.00341288	0.000598209	1.16e-08	-0.0117	0.4004	-0.0114	1.958e-06	-0.0055	0.02593	0.0391551	0.0689414	-0.0045118	0.72	-0.00734547	0.67	0.0138894	0.22
rs17405238	7	36772392	0.0914513	G	A	0.00540237	0.000971762	2.71e-08	-0.019	0.4013	-0.0124	0.001142	-0.0049	0.2174	-0.12361	0.00021209	-0.0119088	0.6	0.0200744	0.26	0.0148761	0.39
rs935376	2	47039991	0.478131	G	A	0.00369575	0.000577095	1.51e-10	-0.0106	0.4027	-0.012	1.644e-07	0.0047	0.04957	-0.0772428	0.000198486	0.00465969	0.44	0.0011624	0.88	0.00861092	0.42
rs11084753	19	34322137	0.324056	A	G	-0.00325236	0.000578686	1.91e-08	-0.0113	0.4031	-0.0139	2.776e-09	0.0013	0.6037	0.0450059	0.03874	0.0295438	0.0071	0.0115847	0.28	-0.0100068	0.41
rs7024028	9	96395022	0.367793	T	C	0.00494372	0.000637242	8.63e-15	-0.0112	0.4035	0.0173	1.673e-12	0.003	0.2367	-0.0954459	1.5593e-05	0.00769358	0.42	0.00839614	0.48	-0.0135068	0.18
rs288164	5	107358712	0.176938	G	A	0.0077541	0.000867684	4.01e-19	-0.0136	0.4039	-0.0259	4.698e-18	0.0037	0.2356	-0.123076	6.28811e-06	0.0180048	0.29	0.00633074	0.63	0.00628917	0.47
rs1360505	9	84186907	0.319085	T	C	-0.00338164	0.000601657	1.9e-08	0.0112	0.4074	-0.0119	1.314e-06	-0.003	0.2389	0.0540266	0.0143206	-0.00342532	0.87	-0.0117297	0.26	-0.0136904	0.31
rs740600	10	118651882	0.264414	T	C	0.00539954	0.000681604	2.34e-15	0.0119	0.4099	0.0159	1.037e-10	0.0033	0.1968	-0.112888	1.9542e-06	0.00511687	0.62	0.00430507	0.64	-0.0188138	0.15
rs2670854	17	41085683	0.28827	A	G	0.00333778	0.00059806	2.39e-08	0.012	0.4102	0.0125	7.152e-07	-0.0026	0.3249	-0.0633236	0.00737378	-0.0350683	0.0018	-0.00689404	0.6	0.0241153	0.053
rs2512885	11	131467794	0.461233	T	C	-0.00429857	0.000584656	1.95e-13	-0.0106	0.4108	-0.0131	1.865e-09	-0.0058	0.0115	0.0738133	0.000340581	0.00445283	0.54	-0.0144835	0.15	-0.00159828	0.75
rs4313118	8	128571759	0.187873	T	C	0.00391481	0.000716512	4.66e-08	0.0128	0.4131	0.0076	0.00793	0.0071	0.01555	-0.062261	0.0151932	0.0311433	0.0047	0.00739705	0.49	-0.0117511	0.36
rs10460960	3	42308735	0.105368	G	A	-0.00614004	0.000918181	2.28e-11	-0.0157	0.4145	0.0245	2.861e-13	0.002	0.5762	0.0606755	0.0601284	0.0133847	0.43	-0.00686862	0.63	-0.0010489	0.88
rs237250	3	156444383	0.425447	T	C	0.00326411	0.000571069	1.09e-08	-0.0108	0.4165	0.0084	0.0002277	0.0028	0.2453	-0.0704799	0.000652064	-0.0179421	0.064	0.00708606	0.53	-0.00887086	0.21
rs1805081	18	21140432	0.383698	T	C	0.00596272	0.000661868	2.08e-19	0.0105	0.4166	0.0195	1.255e-18	0.0014	0.5608	-0.106417	2.82599e-07	-0.00277326	0.94	0.00739856	0.4	0.00118764	0.92
rs13279794	8	9684014	0.392644	A	C	-0.00439428	0.000610436	6.08e-13	0.0113	0.4176	-0.016	4.756e-12	0.0074	0.002167	0.114678	2.9893e-08	0.00624045	0.36	0.00164249	0.92	-0.00219436	0.57
rs4740619	9	15634326	0.481113	T	C	0.00556762	0.000633192	1.46e-18	0.0104	0.4177	0.0196	3.013e-19	-0.0008	0.7416	-0.0961163	3.10013e-06	-0.00266828	0.8	-0.0128409	0.21	-0.00126091	0.76
rs2963456	5	157908966	0.229622	G	A	0.00592053	0.000806329	2.1e-13	0.0125	0.4193	-0.0108	0.0005799	-0.0005	0.8868	-0.216603	2.82033e-18	0.0128738	0.35	0.000335209	0.9	0.0317817	0.012
rs1031654	13	54382035	0.191849	C	A	0.00422203	0.000715987	3.71e-09	-0.0124	0.4218	-0.0155	3.466e-08	-0.0058	0.04579	-0.0615317	0.0164017	0.00686767	0.6	-0.0127477	0.3	-0.010633	0.35
rs12450028	17	2207425	0.34493	C	T	0.00374355	0.000664178	1.74e-08	-0.0112	0.4252	-0.0097	0.0004367	-0.0005	0.867	-0.0899947	3.50865e-05	0.00548615	0.57	-0.000586801	0.97	0.0209345	0.061
rs40271	5	55796319	0.296223	C	T	0.00409382	0.00062299	4.99e-11	0.0118	0.4281	-0.003	0.2256	-0.0209	3.376e-16	-0.162852	4.87865e-12	0.0563728	2.8e-07	0.0127264	0.26	0.000249273	0.82
rs2224357	20	9123873	0.146123	C	A	0.00523659	0.00081523	1.33e-10	-0.014	0.4294	-0.0174	1.147e-08	0.0001	0.9735	-0.0871513	0.00126145	0.019641	0.23	0.00307156	0.74	-0.0146449	0.39
rs20494	11	119957453	0.369781	G	A	-0.00329323	0.000582845	1.6e-08	-0.011	0.4294	0.0102	2.754e-05	0.0019	0.4442	0.0845899	8.43471e-05	-0.0168213	0.12	0.000573463	0.99	0.0126725	0.43
rs10061148	5	167844987	0.353877	A	G	0.00337205	0.000588414	1e-08	0.011	0.4299	0.0102	2.625e-05	0.0033	0.1872	-0.0531728	0.0152627	0.00923881	0.6	-0.000239844	0.95	0.00449608	0.72
rs3003631	1	29381594	0.131213	T	G	0.00478699	0.00083366	9.35e-09	0.0146	0.4313	0.0145	3.414e-05	0.0029	0.4207	-0.124704	0.000134533	0.0107064	0.46	0.0289304	0.072	0.015829	0.26
rs10962549	9	16719445	0.163022	C	T	-0.00514027	0.000784648	5.71e-11	-0.0132	0.4323	0.0207	2.986e-11	0.002	0.5371	0.038298	0.166318	0.000558948	0.95	0.01526	0.28	-0.00782621	0.64
rs6699397	1	91212216	0.402584	A	G	-0.00425822	0.000590265	5.43e-13	-0.0104	0.4324	-0.0125	3.021e-08	-0.0098	3.598e-05	0.0667753	0.0017445	0.0033313	0.82	-0.00228102	0.9	-0.00335729	0.79
rs10498494	14	62622717	0.479125	T	C	0.00338975	0.000568521	2.49e-09	-0.0099	0.4324	0.0119	2.038e-07	0.0007	0.7818	-0.0350897	0.0887033	-0.0039882	0.85	-0.00462467	0.66	0.0251932	0.017
rs4872372	8	25752497	0.444334	T	C	-0.00339967	0.000572353	2.85e-09	-0.0104	0.4331	-0.0091	9.285e-05	-0.0137	1.302e-08	0.0591162	0.00437079	-0.0135338	0.16	-0.0166558	0.086	0.00207903	0.96
rs17167306	7	133529648	0.133201	A	C	0.00553618	0.000856039	9.98e-11	-0.0152	0.4332	0.0167	6.06e-07	0.005	0.1475	-0.103979	0.000472727	-0.0239542	0.1	-0.0280313	0.063	-0.0229398	0.082
rs3847967	12	120722064	0.05666	T	C	0.008494	0.00126782	2.09e-11	0.0214	0.4339	0.0158	0.001245	0.0151	0.002728	-0.241226	2.57401e-08	-0.0106531	0.63	0.00712128	0.78	0.0294559	0.12
rs6964833	7	74101909	0.220676	T	C	-0.00425749	0.000675512	2.93e-10	-0.0117	0.4346	-0.0155	1.094e-09	-0.0012	0.6428	-0.0403822	0.0837876	0.0115101	0.29	-0.0242638	0.036	-0.00633637	0.57
rs11637930	15	26971834	0.461233	T	C	-0.0033046	0.000566671	5.49e-09	0.0099	0.436	-0.012	1.375e-07	0.0034	0.1556	0.0546198	0.0079241	-0.00200064	0.92	0.00466877	0.7	0.00731471	0.55
rs7537507	1	110131105	0.167992	G	A	-0.00420761	0.000748589	1.9e-08	0.0124	0.4365	0.0139	2.818e-06	0.0012	0.6935	0.0767162	0.00417503	0.0109395	0.35	-0.00301334	0.85	0.00525484	0.58
rs13236631	7	149191027	0.37674	T	C	0.00322805	0.000564099	1.05e-08	-0.0103	0.4379	0.009	7.307e-05	0.0032	0.1795	-0.0624714	0.00341004	0.00533055	0.81	-0.007616	0.47	0.00701073	0.49
rs2605603	11	93221105	0.499006	G	A	0.00397814	0.000571332	3.33e-12	-0.01	0.4392	-0.0132	1.396e-09	0.0004	0.8477	-0.0732135	0.000359335	-0.00710558	0.47	-0.018756	0.082	-0.00717918	0.45
rs10903646	10	2087959	0.483101	A	G	0.0031973	0.000563689	1.41e-08	-0.0099	0.4393	0.0083	0.0002821	0.0024	0.3086	-0.0715018	0.00049815	-0.00447341	0.57	-0.00419864	0.64	0.0155526	0.24
rs13062221	3	89778009	0.435388	T	C	0.00368619	0.000567231	8.11e-11	-0.0098	0.4404	0.0126	1.251e-08	0.002	0.3836	-0.0625509	0.00262609	-0.00486876	0.63	-0.0154525	0.14	0.00656854	0.48
rs7613933	3	167304189	0.474155	G	A	-0.0030608	0.000559923	4.59e-08	-0.01	0.4427	0.0091	8.032e-05	-0.0005	0.8325	0.0662179	0.00143628	0.00605222	0.49	-0.00416483	0.7	-0.00139766	0.77
rs2173074	4	16598510	0.244533	A	G	0.00357281	0.000650494	3.96e-08	-0.0115	0.4433	0.012	8.897e-06	0.0001	0.9794	-0.0545079	0.0244906	-0.00816616	0.37	0.0185793	0.11	0.00172175	0.47
rs1401955	3	118186591	0.418489	T	C	0.00428273	0.000602326	1.16e-12	0.0098	0.4463	0.0129	2.399e-08	0.0034	0.1585	-0.087174	2.87746e-05	0.0111205	0.21	0.0011232	0.96	-0.0096836	0.31
rs4419681	6	129405910	0.437376	A	G	-0.004526	0.000609291	1.1e-13	-0.0099	0.4498	-0.0117	4.843e-07	-0.0084	0.0004758	0.103982	6.00344e-07	0.00275476	0.91	-0.0246008	0.02	-0.0172175	0.086
rs7845090	8	73449940	0.300199	G	A	0.00750918	0.000823546	7.65e-20	0.0107	0.4499	-0.023	1.504e-15	-0.0059	0.04432	-0.137517	1.38073e-09	0.0111547	0.43	-0.0221005	0.063	-0.00833618	0.48
rs9839172	3	78469764	0.338966	C	T	0.00400816	0.000599386	2.28e-11	0.0103	0.4505	-0.0126	5.493e-08	-0.0018	0.4689	-0.048396	0.0258434	0.00155264	0.93	-0.000386131	0.93	-0.00242715	0.91
rs3809924	18	46889938	0.358847	A	G	0.0032158	0.000582464	3.37e-08	-0.01	0.4525	0.0116	1.792e-06	0.0146	5.38e-09	-0.00807742	0.711214	0.0112086	0.27	0.00593262	0.53	-0.0166436	0.14
rs4253755	22	46615376	0.141153	G	A	-0.0054029	0.000833995	9.27e-11	-0.0155	0.4534	0.0145	3.715e-05	-0.0105	0.003902	0.203267	3.92193e-11	-0.0150352	0.32	-0.0220455	0.22	-0.023707	0.17
rs2415487	14	39025120	0.225646	T	G	-0.00359517	0.000647059	2.76e-08	-0.0108	0.4539	-0.0124	3.633e-07	0.0015	0.5488	0.061402	0.0084283	0.00447546	0.72	0.000983662	0.98	-0.00471296	0.47
rs3810291	19	47569003	0.336978	G	A	-0.00652452	0.000699805	1.13e-20	0.0106	0.4543	0.0251	1.953e-26	0.0012	0.6372	0.0947144	1.57522e-05	0.0123043	0.31	0.0282928	0.0083	0.0204756	0.049
rs4643373	17	47123423	0.257455	T	C	0.00521128	0.000691382	4.79e-14	0.0109	0.4611	0.0195	1.028e-14	-0.0019	0.4669	-0.0708133	0.00172592	-0.00467371	0.76	0.00131062	0.94	0.0140006	0.19
rs10996224	10	66885091	0.38668	G	A	-0.00349919	0.000582696	1.91e-09	0.0095	0.4625	0.0119	4.6e-07	-0.0001	0.9823	0.057	0.00667882	-0.000197567	0.89	-0.000766514	0.94	0.00208663	0.93
rs2097532	1	20551745	0.328032	C	T	0.0036211	0.000604546	2.1e-09	-0.0098	0.464	-0.0105	1.172e-05	-0.0046	0.06461	-0.066197	0.00198902	0.0118096	0.33	0.0152342	0.16	-0.0187638	0.068
rs13176278	5	148109960	0.261431	C	T	0.00490053	0.000680387	5.91e-13	-0.0106	0.4653	-0.0141	9.81e-08	-0.0018	0.5206	-0.105005	8.01623e-06	0.00691072	0.58	0.0120834	0.25	-0.00463898	0.44
rs3730783	18	51815283	0.428429	A	G	0.00311228	0.000566129	3.85e-08	-0.0094	0.4654	0.0079	0.0006608	-0.0029	0.222	-0.0877901	2.65106e-05	0.0186034	0.078	0.0144551	0.16	-0.00214958	0.98
rs571312	18	57839769	0.239563	C	A	-0.0137439	0.00112138	1.55e-34	0.0109	0.4662	0.0549	2.37e-102	0.0051	0.05736	0.169527	2.26517e-12	0.0107726	0.32	0.00592788	0.62	0.052969	9.8e-06
rs1451109	4	137071335	0.318091	A	G	-0.0036407	0.00059275	8.15e-10	-0.0098	0.4669	-0.0133	1.769e-08	0.0021	0.3986	0.0796666	0.000346545	0.00446056	0.71	0.00718638	0.51	0.00257881	0.9
rs1928295	9	120378483	0.442346	T	C	0.00447593	0.000591662	3.88e-14	0.0092	0.4672	0.016	2.848e-13	-0.0029	0.2103	-0.0810192	9.3767e-05	-0.00372148	0.58	0.00351504	0.67	0.0263323	0.0052
rs893006	11	64365796	0.281312	C	A	-0.00461427	0.00064291	7.12e-13	-0.0102	0.4673	0.0173	4.046e-13	0.001	0.7015	0.0451395	0.0483671	0.0112194	0.4	-0.0114963	0.26	0.00788124	0.48
rs1291851	10	11109077	0.432406	C	T	-0.00316943	0.000567266	2.31e-08	0.0094	0.4681	0.0066	0.00395	0.0068	0.004746	0.0408892	0.0486374	0.00118762	0.86	-0.00874597	0.39	-0.00740248	0.45
rs1005608	2	59971186	0.208748	T	C	-0.00427389	0.00069917	9.79e-10	-0.0116	0.4685	-0.0164	9.765e-09	-0.0041	0.1655	0.0709415	0.00630028	0.0215242	0.08	-0.00222844	0.9	0.00849641	0.52
rs3748374	15	85184243	0.136183	A	G	0.00448483	0.000816068	3.89e-08	-0.0118	0.4718	0.0096	0.002308	-0.0002	0.9433	-0.15339	6.36517e-08	-0.0126096	0.39	0.0120973	0.41	0.0219687	0.15
rs7189122	16	56471410	0.178926	T	C	-0.00407842	0.000729809	2.29e-08	-0.0116	0.4719	-0.0159	1.11e-07	0.007	0.02365	0.0335208	0.21662	0.0371608	0.0068	-0.00157287	0.99	-0.0109458	0.47
rs3003578	9	130994179	0.430417	C	T	0.00452821	0.00061033	1.18e-13	0.0092	0.4723	-0.0159	6.849e-12	-0.0022	0.3555	-0.057748	0.00548782	-0.0214711	0.043	0.00280503	0.78	0.0148877	0.13
rs42964	5	57617905	0.191849	T	C	0.0042811	0.000720953	2.88e-09	0.0111	0.4735	0.0104	0.0004015	0.0078	0.01014	-0.0851695	0.00136135	0.00600558	0.5	0.017542	0.21	0.00303791	0.88
rs12899931	15	63435196	0.0795229	T	C	-0.00577512	0.00100918	1.05e-08	0.0144	0.4748	-0.0156	2.188e-05	-0.0087	0.02404	0.096287	0.00741123	-0.0278785	0.14	-0.000666744	0.94	0.0409143	0.016
rs520478	6	124897878	0.318091	G	T	0.00408717	0.000687409	2.75e-09	0.0099	0.4776	-0.0114	7.56e-05	-0.006	0.03966	-0.0639681	0.00484786	-0.00593851	0.52	-0.00910606	0.47	0.00716362	0.54
rs8080126	17	45084279	0.256461	C	A	0.00372919	0.000646908	8.18e-09	0.0104	0.4783	-0.0104	5.14e-05	-0.0017	0.5283	-0.0714969	0.00200369	0.0117907	0.19	0.0282108	0.018	-0.0200576	0.042
rs12641981	4	45179883	0.418489	C	T	-0.00844175	0.000776595	1.6e-27	0.0089	0.4829	0.0313	4.442e-45	-0.0026	0.2628	0.158735	1.97925e-14	0.00346263	0.73	-0.000431249	0.96	0.00409312	0.57
rs1979558	13	59893374	0.175944	C	T	-0.00432735	0.000754548	9.75e-09	-0.0124	0.4829	0.0133	3.205e-05	0.002	0.5432	0.105736	0.000163983	-0.0156361	0.31	-0.00193746	0.88	0.0123745	0.45
rs4648786	1	1521805	0.441352	A	G	0.00490564	0.000677612	4.5e-13	0.0122	0.4842	0.017	9.328e-09	0.0023	0.4401	-0.0819613	0.000446427	0.0127249	0.29	0.0197164	0.11	-0.00542463	0.68
rs7628492	3	34987900	0.341948	C	T	0.00333371	0.000590578	1.65e-08	-0.0093	0.4861	-0.0115	1.138e-06	-0.0039	0.1135	-0.0387765	0.0680456	0.000224923	0.9	-0.0099683	0.35	0.00671333	0.62
rs6508347	18	22671321	0.385686	T	C	0.0034455	0.000582883	3.4e-09	0.0094	0.4868	0.0121	7.918e-07	-0.0004	0.8599	-0.0334917	0.115608	0.0111474	0.25	0.0259833	0.016	0.0113546	0.24
rs937837	3	44932270	0.220676	C	T	-0.00397561	0.000680152	5.06e-09	0.0105	0.4897	0.0124	4.717e-06	0.0015	0.5922	0.08612	0.000475927	-0.0126748	0.39	0.0148684	0.27	-0.00498075	0.77
rs3741472	12	117580713	0.439364	C	T	-0.00381984	0.000584722	6.46e-11	-0.0088	0.4902	0.0134	6.229e-09	-0.0012	0.6058	0.0588783	0.00461647	-0.0059561	0.6	0.00100864	0.96	-0.0128522	0.17
rs33823	19	34000725	0.358847	T	C	0.0051985	0.000652244	1.58e-15	-0.0091	0.4909	0.0117	1.167e-06	-0.0014	0.5677	-0.18425	1.84459e-17	0.0469187	8.1e-06	-0.0187994	0.094	0.0221652	0.018
rs2273175	14	104160141	0.297217	T	C	-0.00583739	0.000697648	5.9e-17	0.0096	0.4919	-0.0185	4.967e-14	0.0019	0.4587	0.125153	1.03343e-08	0.00605812	0.71	-0.00740396	0.44	0.000948472	0.98
rs9357772	6	53595950	0.111332	C	A	-0.00528245	0.000902726	4.87e-09	-0.0134	0.4936	0.0142	0.0002323	0.0119	0.002896	0.106541	0.00183303	-0.0216025	0.2	0.00283045	0.83	0.0230212	0.28
rs10124645	9	11321119	0.402584	A	G	0.00455947	0.000615288	1.26e-13	0.0094	0.4941	0.0136	4.984e-09	0.0029	0.2346	-0.0908111	1.43701e-05	0.0166185	0.062	0.00634229	0.61	0.00452409	0.82
rs657452	1	49589847	0.374751	A	G	0.00676587	0.000703241	6.52e-22	0.0088	0.4951	0.0203	1.143e-19	0.0062	0.007777	-0.122739	5.94306e-09	0.0014097	0.74	0.00310528	0.81	-0.0200879	0.066
rs251850	19	54494763	0.203777	T	C	0.00394895	0.000718534	3.89e-08	0.011	0.4966	0.0061	0.03694	0.0087	0.00377	-0.0857343	0.000471357	0.00389879	0.68	0.00617782	0.6	0.00947628	0.45
rs7151876	14	47853447	0.167992	C	T	0.00409134	0.000746607	4.26e-08	0.0105	0.5009	-0.0136	2.787e-06	-0.0021	0.4834	-0.0663918	0.0116115	-0.0102116	0.54	0.0173051	0.17	0.0198455	0.1
rs10089087	8	34444302	0.243539	G	A	0.00363568	0.000635105	1.04e-08	0.0097	0.5027	-0.013	1.397e-07	-0.0005	0.845	-0.0399344	0.091544	-0.0159789	0.17	0.0156528	0.16	0.000317603	0.93
rs4757144	11	13331226	0.412525	G	A	-0.00415486	0.000598541	3.88e-12	0.0085	0.5045	0.015	5.875e-11	0.0006	0.7876	0.0350165	0.0940784	0.0188523	0.039	-0.00422268	0.63	-0.00862052	0.36
rs11589045	1	104885791	0.249503	C	T	0.00412313	0.000660941	4.42e-10	-0.0104	0.507	-0.0142	1.206e-07	-0.0031	0.2711	-0.0704621	0.00342863	-0.0192385	0.12	-0.00173939	0.81	0.0156682	0.25
rs13098876	3	165796893	0.125249	A	G	0.00530371	0.000863218	8.04e-10	-0.0137	0.5081	0.0186	2.596e-07	0.0046	0.2219	-0.0876709	0.00626599	-0.00167731	0.98	-0.00207252	0.93	-0.00165382	0.89
rs12044591	1	213887109	0.414513	A	G	0.00322072	0.000569964	1.6e-08	0.0086	0.5085	0.0093	6.628e-05	0.0041	0.09155	-0.0466024	0.0254918	-0.0101031	0.37	-0.0165195	0.1	-0.00367491	0.97
rs10843927	12	31484150	0.21173	T	C	0.00384382	0.000686854	2.19e-08	0.0109	0.509	0.0086	0.002958	-0.0006	0.8468	-0.122443	2.19038e-06	0.0140233	0.25	-0.00116459	0.98	-0.00985417	0.47
rs17651741	15	38869666	0.187873	G	A	-0.00514996	0.000757378	1.05e-11	-0.011	0.5106	0.0127	1.497e-05	0.0061	0.04488	0.10799	3.24915e-05	0.0041886	0.81	-0.0244121	0.057	0.00415113	0.54
rs1436351	3	104617973	0.239563	G	T	-0.00400873	0.000649751	6.84e-10	-0.0101	0.5141	0.0132	1.191e-07	-0.0003	0.9011	0.05381	0.0226736	0.00674431	0.56	0.0166245	0.13	0.00816129	0.54
rs3893308	12	122208492	0.206759	C	T	-0.00395415	0.000695139	1.28e-08	-0.0114	0.5144	0.011	9.054e-05	-0.0029	0.3181	0.123204	1.05599e-06	0.0227252	0.066	-0.0192286	0.15	-0.0142582	0.17
rs6885887	5	74497842	0.384692	A	C	0.00553128	0.000657289	3.92e-17	-0.0085	0.5167	0.0178	3.433e-14	0.0046	0.05992	-0.095977	7.59049e-06	-0.00894324	0.42	0.00274302	0.85	0.00468862	0.87
rs7587058	2	162731186	0.435388	G	A	-0.00380764	0.000585781	8.03e-11	-0.0086	0.5174	0.0104	6.158e-06	0.0003	0.9091	0.091649	1.00976e-05	0.000149529	0.95	-0.0256539	0.012	-0.013067	0.27
rs1450697	14	88335890	0.487078	T	C	-0.00371166	0.000563472	4.48e-11	-0.0085	0.5179	-0.0119	5.695e-08	-0.0035	0.1333	0.0458682	0.0265766	-0.000642905	0.98	0.00395006	0.76	0.0123489	0.21
rs284227	1	82379446	0.269384	C	T	0.00412956	0.000632765	6.74e-11	0.0096	0.5191	-0.0154	8.598e-10	-0.0041	0.1247	-0.0469857	0.0498701	-0.0136192	0.31	-0.0184367	0.095	-0.0260214	0.033
rs17516082	6	104768201	0.183897	A	G	0.00525523	0.000759821	4.63e-12	0.0105	0.5216	0.019	3.4e-11	0.0023	0.4485	-0.0283469	0.268742	-0.00655031	0.39	-0.00425602	0.72	-0.0184052	0.13
rs2479958	13	111984244	0.466203	A	G	0.00394961	0.000586178	1.61e-11	0.0084	0.5228	0.0135	1.378e-08	0.0008	0.7448	-0.0943677	5.18931e-06	0.014066	0.13	-0.0108752	0.29	-0.00632205	0.76
rs7530169	1	50168591	0.298211	T	C	0.00661068	0.000731057	1.53e-19	0.0085	0.5243	0.0185	3.732e-14	0.007	0.005852	-0.117827	1.06844e-07	0.00822686	0.31	0.0044413	0.72	-0.0182983	0.089
rs3814057	3	119537254	0.16998	A	C	0.0042616	0.00076428	2.46e-08	-0.0099	0.5251	0.0111	0.0002541	-0.0031	0.3167	-0.0918151	0.000840388	-0.00950869	0.41	-0.0147581	0.29	0.034344	0.017
rs17207196	7	75101065	0.444334	C	T	0.00562343	0.000654961	9.01e-18	0.0087	0.5258	-0.0203	6.281e-18	0.0016	0.5202	-0.0972016	3.05408e-06	-0.0129256	0.17	0.0177948	0.11	-0.00793955	0.45
rs696931	13	93718008	0.185885	T	C	0.0039608	0.000718231	3.49e-08	0.01	0.5285	0.0121	3.465e-05	0.0017	0.5858	-0.0639731	0.016122	-0.00994936	0.38	-0.0029047	0.83	-0.0172247	0.27
rs12238336	9	29716655	0.412525	C	T	0.00440498	0.000608412	4.48e-13	0.0081	0.5294	-0.0147	3.058e-10	-0.0024	0.3263	-0.0729639	0.00052224	-0.00107556	0.79	0.00604842	0.46	0.00065205	0.93
rs2442497	8	6326748	0.148111	C	T	0.00517539	0.000814865	2.14e-10	0.0116	0.533	-0.0137	3.619e-05	0.0016	0.6433	-0.096253	0.001457	0.0130217	0.33	0.0170125	0.24	0.00988995	0.47
rs4524456	4	6492739	0.498012	G	A	0.00346311	0.000571044	1.32e-09	-0.008	0.5334	-0.0093	4.508e-05	-0.0032	0.1825	-0.051011	0.012976	0.0136331	0.16	0.0037983	0.67	0.00587271	0.71
rs12616739	2	166148862	0.245527	T	C	0.00442127	0.00074097	2.42e-09	0.0089	0.5366	0.0156	2.917e-07	0.0018	0.5593	-0.0684589	0.00403432	0.00581271	0.56	0.00071994	0.91	0.0162798	0.17
rs12564992	1	174478100	0.10835	A	G	-0.00595246	0.000904245	4.62e-11	-0.0122	0.5368	-0.0207	2.367e-09	-0.0052	0.1582	0.0570361	0.0826723	0.0247983	0.19	0.0200921	0.2	-0.00148946	0.9
rs8071840	17	70721707	0.470179	A	G	-0.0031149	0.000562487	3.06e-08	-0.0081	0.5369	-0.011	2.807e-06	0.0048	0.04926	0.0607569	0.00329223	0.0084511	0.42	-0.00215014	0.89	-0.0040586	0.49
rs2579989	6	51460154	0.11829	T	G	-0.0064226	0.000915371	2.28e-12	-0.0127	0.5384	-0.0223	2.793e-09	-0.0072	0.06406	0.126867	0.000205428	0.00950374	0.45	0.00568918	0.7	-0.00712345	0.55
rs7166081	15	67492301	0.217694	G	A	-0.003756	0.000659328	1.22e-08	0.009	0.5404	0.0095	0.0002269	0.0069	0.01088	0.123229	3.93061e-07	0.000419412	0.77	0.00945396	0.39	0.00363986	0.94
rs10033946	4	21052369	0.0805169	A	C	-0.00666859	0.00105685	2.79e-10	-0.0138	0.5407	-0.0189	6.149e-07	0.0023	0.5613	0.107882	0.00163332	-0.00910939	0.58	-0.00752777	0.57	0.0111693	0.52
rs8096564	18	39910592	0.313121	G	T	-0.00475351	0.000649559	2.52e-13	0.0084	0.5428	0.0163	1.354e-10	0.0073	0.005483	0.0752929	0.000839537	-0.00728073	0.63	-0.00359672	0.77	0.0122363	0.39
rs1334297	13	58335375	0.212724	G	A	0.00643463	0.000776424	1.16e-16	-0.0088	0.543	-0.0169	9.091e-11	-0.0057	0.03389	-0.104319	6.91735e-06	0.00661168	0.68	0.00932388	0.48	-0.0110613	0.32
rs4718966	7	70040558	0.406561	C	T	-0.00472273	0.000619864	2.56e-14	0.0078	0.5437	0.0138	2.586e-09	0.0075	0.001823	0.10521	4.63212e-07	-0.006056	0.38	-0.00703309	0.55	0.00841088	0.49
rs329120	5	133861756	0.425447	C	T	0.00481193	0.000631724	2.59e-14	0.0077	0.5466	-0.0146	7.613e-10	0.0083	0.0007492	-0.133394	1.49741e-10	-0.0135423	0.095	-0.00716993	0.42	0.0104431	0.22
rs7200589	16	349331	0.239563	G	A	0.00612596	0.000742111	1.52e-16	0.0089	0.5471	-0.0189	3.529e-13	-0.0042	0.1229	-0.11186	1.23532e-06	0.00501046	0.9	-0.0017051	0.96	-0.00430569	0.44
rs2723729	12	61037727	0.201789	T	C	-0.00524084	0.000741381	1.56e-12	0.0096	0.5477	-0.0174	1.488e-09	0.0025	0.4004	0.0848766	0.00140268	-0.00685958	0.62	-0.00200879	0.92	0.00869749	0.35
rs664409	11	121964569	0.398608	G	A	-0.00353111	0.000581264	1.24e-09	-0.0079	0.5487	0.0131	3.746e-08	0.0023	0.3418	0.0618468	0.00388597	-0.000581621	0.8	0.00604776	0.51	0.0262875	0.015
rs10510861	3	61253045	0.148111	G	A	0.00628971	0.000849825	1.35e-13	0.0107	0.5495	-0.0208	1.283e-10	-0.0001	0.9829	-0.11663	5.25424e-05	-0.0133387	0.29	0.00609242	0.59	0.00337626	0.91
rs715	2	211543055	0.291252	T	C	-0.00430875	0.000651971	3.87e-11	0.0084	0.5513	-0.0188	2.221e-13	0.0132	7.459e-07	0.125489	1.68465e-08	0.0135302	0.24	0.0361842	0.001	0.00667551	0.72
rs1278274	10	127749598	0.395626	G	A	-0.00314868	0.000571575	3.61e-08	-0.0079	0.5521	0.0106	5.047e-06	0.0042	0.08519	0.045246	0.0299447	0.0224908	0.024	0.000509891	0.96	0.00263459	0.8
rs11741503	5	105635825	0.317097	G	A	0.00329443	0.000585503	1.84e-08	0.0079	0.5523	-0.0094	4.917e-05	-0.0013	0.6	-0.0569967	0.00903046	-0.0167487	0.068	0.0113948	0.27	0.00177539	0.76
rs6807089	3	123064089	0.417495	T	C	-0.00425118	0.000591196	6.44e-13	0.0079	0.5525	-0.0087	6.071e-05	-0.0078	0.0006249	0.0921858	7.92063e-06	-0.0407504	3e-05	-0.0276942	0.0087	0.0121004	0.24
rs1431139	1	190923837	0.487078	C	T	-0.00354289	0.000572723	6.17e-10	0.0075	0.5554	0.0101	8.75e-06	0.0015	0.5286	0.0657652	0.00139695	-0.00699344	0.35	-0.00643083	0.52	0.00663576	0.51
rs10110651	8	36847115	0.148111	T	C	0.00489887	0.000885969	3.21e-08	-0.0108	0.5571	0.0072	0.03558	0.0035	0.3172	-0.220023	1.9002e-15	-0.00628589	0.56	0.0560116	1.8e-05	-0.0128659	0.42
rs2440885	11	70563286	0.470179	A	G	0.00307496	0.000559994	4e-08	-0.0076	0.5571	0.0114	7.29e-07	-0.0039	0.09947	-0.0322041	0.11768	0.00693841	0.67	0.00312724	0.74	-0.00156463	0.98
rs3758549	10	104004195	0.201789	G	A	-0.00393768	0.000699198	1.78e-08	0.0094	0.5573	0.0116	6.415e-05	-0.006	0.0473	0.107409	2.99826e-05	0.0295955	0.036	-0.00993459	0.46	-0.0147703	0.3
rs9527458	13	56493079	0.252485	T	C	0.00457663	0.000676538	1.34e-11	-0.0088	0.5583	0.0142	1.253e-07	0.0001	0.9618	-0.0614305	0.0102918	0.0145622	0.23	0.0111603	0.44	-0.0105646	0.41
rs9864772	3	128316939	0.357853	A	G	-0.00334664	0.000584821	1.05e-08	-0.0075	0.5595	-0.0126	8.219e-08	-0.0008	0.752	0.0695098	0.00093968	0.0132369	0.19	0.0175145	0.073	0.00241328	0.85
rs17726530	17	48004624	0.182903	G	A	-0.00405301	0.000739927	4.31e-08	0.0114	0.5597	0.0131	7.748e-05	0.0091	0.006943	0.0542847	0.0513511	0.00396534	0.68	0.000577754	0.91	0.0153819	0.27
rs2516740	16	2097110	0.225646	A	C	0.00515946	0.000726818	1.26e-12	0.0094	0.5606	0.0166	1.025e-08	0.0048	0.1071	-0.107786	1.32099e-05	-0.00557391	0.48	0.00677592	0.58	-0.0013579	0.97
rs4889898	17	77798404	0.362823	C	A	0.00320884	0.000582072	3.53e-08	0.0077	0.5606	-0.0085	0.0003039	-0.0067	0.006224	-0.0669708	0.00171061	0.0214484	0.033	0.0052308	0.64	-0.0219145	0.035
rs9514131	13	104090848	0.11829	G	T	0.00504894	0.000873615	7.5e-09	-0.0114	0.5609	-0.0175	7.318e-07	0.0026	0.4719	-0.100609	0.00137737	0.00522325	0.65	0.00497413	0.81	-0.00800015	0.61
rs7829496	8	110005640	0.256461	T	C	0.00414096	0.000657312	2.98e-10	0.008	0.5625	0.0128	2.506e-07	0.0016	0.5231	-0.0657573	0.00345868	-0.0120873	0.34	0.0076205	0.57	0.0111434	0.38
rs8097783	18	58051294	0.0586481	G	A	0.011511	0.00132981	4.88e-18	-0.014	0.5629	-0.0411	1.055e-23	-0.001	0.813	-0.106736	0.00715896	-0.0419399	0.028	-0.0231514	0.26	-0.0130201	0.52
rs28376053	4	20173329	0.124254	T	C	-0.00771691	0.00103324	8.1e-14	0.0113	0.5658	-0.0245	6.101e-10	-0.0065	0.107	0.126993	4.22669e-05	-0.00556779	0.71	-0.00495785	0.75	-0.0196408	0.28
rs394608	21	46581798	0.455268	T	C	-0.00497831	0.000677831	2.07e-13	0.0073	0.5658	-0.0198	7.142e-14	0.002	0.4471	0.0814212	7.72645e-05	-0.00822574	0.44	0.00510245	0.66	0.00684872	0.52
rs2153615	6	46375326	0.476143	A	G	-0.00424014	0.00059299	8.65e-13	-0.0075	0.5669	-0.0161	2.422e-12	0.0034	0.1587	0.111543	7.1644e-08	0.0152088	0.14	-0.00119452	0.99	-0.00690042	0.63
rs17035663	12	104892372	0.303181	G	A	0.00334758	0.000609122	3.89e-08	0.0081	0.5674	-0.0087	0.00038	-0.0028	0.2681	-0.0830615	0.000122293	-0.0112359	0.28	-0.00317092	0.73	0.0126939	0.27
rs1607205	2	63500508	0.280318	G	A	0.00381069	0.000633488	1.79e-09	0.0083	0.5686	-0.0116	4.65e-06	-0.0027	0.2986	-0.0787328	0.000491575	-0.00125652	0.89	0.0422266	0.00018	0.0233825	0.044
rs9352611	6	79396968	0.360835	T	C	-0.00348694	0.00059031	3.48e-09	-0.0074	0.5694	-0.009	0.0001559	-0.0041	0.09503	0.0742574	0.000484976	-0.00351141	0.77	-0.00418634	0.64	0.00166092	0.9
rs4926853	1	50709222	0.337972	A	G	0.00364936	0.000587421	5.21e-10	-0.0086	0.5699	0.0124	9.942e-08	0.0025	0.3111	-0.0610903	0.00507131	-0.0134561	0.31	0.00738704	0.43	-0.00736304	0.5
rs4844798	1	209431182	0.131213	T	C	-0.00538631	0.00085278	2.68e-10	0.0109	0.5718	-0.0176	4.909e-07	-0.0076	0.03685	0.0711955	0.0253332	0.0105411	0.44	-0.0117683	0.43	-0.00972009	0.38
rs1242775	7	157532126	0.349901	T	G	-0.00325615	0.000589813	3.38e-08	-0.0074	0.5721	-0.0114	4.184e-06	-0.0025	0.3329	0.0338299	0.112914	0.00855493	0.42	-0.00326053	0.79	-0.0124089	0.25
rs2467594	11	29224006	0.357853	A	G	-0.00423148	0.000613658	5.37e-12	-0.0073	0.5724	-0.014	3.749e-09	-0.0048	0.04947	0.0588486	0.00570453	0.0124424	0.16	0.0106571	0.29	0.0185535	0.11
rs11667487	19	18351207	0.286282	C	T	-0.00647153	0.000733814	1.15e-18	0.0088	0.5725	0.0134	3.114e-07	0.0235	3.331e-18	0.101986	9.69974e-06	-0.0413787	0.00033	-0.0478867	1.9e-05	0.0124432	0.43
rs7754366	6	18590893	0.0715706	A	G	-0.00601313	0.00108331	2.85e-08	0.0145	0.5729	-0.0267	7.778e-09	-0.0049	0.302	0.0412483	0.342505	0.0106445	0.69	0.00865336	0.69	-0.0291412	0.14
rs1458156	12	41887940	0.449304	C	T	-0.00469917	0.000615781	2.33e-14	-0.0071	0.5735	0.0131	9.429e-09	0.0061	0.01047	0.0808586	8.32895e-05	-0.00174527	0.89	0.00653318	0.49	-0.01477	0.2
rs2850350	4	102205385	0.157058	C	T	-0.00428069	0.000767428	2.43e-08	0.0095	0.5744	0.0148	9.126e-07	0.0067	0.03231	0.0692778	0.0157163	0.00736755	0.43	0.0165811	0.28	0.00811122	0.71
rs6447442	4	45297536	0.04672	A	G	-0.00790226	0.00134904	4.69e-09	-0.0176	0.5752	-0.0217	0.0001063	-0.008	0.1687	0.170686	0.000607407	0.0210647	0.34	0.0293064	0.2	-0.0120005	0.79
rs10510185	3	195923	0.189861	T	C	-0.00403088	0.000714852	1.71e-08	-0.0087	0.5754	-0.0107	0.0001448	-0.0124	2.126e-05	0.0820456	0.00138191	-0.022328	0.073	-0.0241927	0.05	0.0167798	0.24
rs1106090	2	58068741	0.38668	G	A	0.00409695	0.000586687	2.89e-12	-0.0072	0.576	-0.0149	3.077e-11	0.0057	0.01677	-0.0837948	9.078e-05	0.00507605	0.93	0.00506643	0.54	-0.00517696	0.64
rs6708720	2	15447902	0.436382	C	T	0.00431092	0.000602196	8.15e-13	-0.0071	0.5763	-0.0115	4.368e-07	-0.0071	0.002923	-0.0745843	0.000334804	0.012218	0.33	0.0221613	0.023	-0.00554958	0.52
rs10088760	8	112341321	0.33996	C	A	-0.00358552	0.000600977	2.43e-09	-0.0075	0.5786	0.0094	6.64e-05	-0.0007	0.773	0.0755961	0.000403441	0.00580222	0.51	-0.0110894	0.25	0.0105467	0.4
rs159032	5	94206202	0.251491	C	T	-0.00489981	0.000689957	1.23e-12	-0.0082	0.5808	0.0149	4.515e-08	0	0.9893	0.106015	8.04971e-06	-0.0118194	0.3	-0.0146772	0.18	0.00570416	0.45
rs11971332	7	40360450	0.385686	T	C	-0.00405203	0.000661009	8.78e-10	-0.0076	0.5816	-0.0098	0.0002849	0.0049	0.0764	0.0981163	3.48498e-06	0.0104236	0.41	-0.0308736	0.0028	-0.011956	0.28
rs9825174	3	194839584	0.454274	C	T	-0.00338926	0.000568404	2.48e-09	0.0075	0.5816	0.0133	1.22e-08	-0.0023	0.3406	0.065578	0.00156733	0.0151067	0.089	0.00451392	0.75	-0.00894833	0.42
rs2499714	6	34072215	0.0934394	C	T	-0.00563353	0.000950193	3.05e-09	-0.0117	0.5823	0.0181	1.342e-06	-0.0058	0.138	0.126992	0.000386305	0.0510228	0.0047	0.00542291	0.75	-0.0386631	0.017
rs6907185	6	31844684	0.0685885	A	G	0.00879481	0.00117136	6e-14	0.0138	0.5825	0.0231	1.063e-08	-0.0082	0.05005	-0.282629	2.58702e-15	-0.0462316	0.0038	-0.0364329	0.029	0.0167772	0.4
rs8033510	15	61445514	0.379722	T	C	0.00377404	0.000593175	1.99e-10	-0.0072	0.5842	0.0137	1.125e-08	-0.0022	0.3676	-0.0841524	8.20484e-05	0.000642299	0.89	-0.00347068	0.79	-0.00351887	0.8
rs4302546	5	59522505	0.263419	T	G	-0.00363083	0.000637303	1.22e-08	-0.0083	0.5842	-0.0128	1.338e-06	-0.0014	0.621	0.0574671	0.0162529	0.014736	0.12	-0.00333837	0.82	-0.00988891	0.34
rs2156602	18	42582310	0.362823	G	A	0.00344589	0.000572474	1.75e-09	0.0072	0.5851	-0.0121	1.283e-07	0.008	0.0008484	-0.111187	2.3033e-07	-0.0244193	0.016	-0.0046467	0.66	0.00653844	0.56
rs5768636	22	48850674	0.128231	G	T	0.00520907	0.000857782	1.26e-09	-0.0111	0.5856	-0.0181	5.849e-07	-0.0035	0.353	-0.0898151	0.00548605	0.00808785	0.64	-0.00436849	0.8	-0.00137276	0.96
rs7264722	20	57029796	0.219682	A	G	0.00374364	0.000675778	3.03e-08	0.0079	0.5858	0.0105	0.0001593	0.0048	0.09788	-0.0706651	0.00467649	0.00723587	0.59	-0.008779	0.45	0.00445791	0.5
rs10953597	7	108829829	0.084493	A	G	-0.00598524	0.00102241	4.8e-09	-0.0119	0.5859	-0.0187	1.354e-05	-0.0095	0.03317	0.0847466	0.0271075	-0.00948281	0.63	-0.0209668	0.22	0.0230551	0.18
rs2042434	16	83310978	0.145129	C	T	-0.00449591	0.000800083	1.92e-08	0.0092	0.5869	0.0095	0.001734	0.0075	0.01767	0.0767222	0.00378504	-0.00461263	0.74	-0.00293572	0.9	-2.92821e-05	0.83
rs6766511	3	35659344	0.364811	T	G	-0.00511747	0.000646325	2.42e-15	-0.0074	0.5875	-0.0133	2.617e-08	-0.0122	7.271e-07	0.0756106	0.000410336	-0.0103945	0.2	-0.00478586	0.67	-0.00563247	0.6
rs4670169	2	37023044	0.33499	A	G	-0.00418351	0.000621793	1.72e-11	0.0073	0.5878	-0.0115	1.211e-06	-0.0013	0.5954	0.0748122	0.000516868	-0.00132604	0.93	0.000809549	0.99	0.0122013	0.29
rs657355	18	23544021	0.413519	G	A	0.00339544	0.000574379	3.39e-09	-0.0072	0.5879	-0.0115	1.047e-06	-0.0019	0.4429	-0.0631823	0.00249149	-0.00148819	0.85	-0.000701239	0.92	-0.00895519	0.39
rs12908404	15	29848687	0.136183	G	A	0.00476569	0.000824871	7.58e-09	-0.0121	0.5883	-0.0171	3.305e-06	0.0077	0.04181	-0.12753	5.26672e-05	0.00336979	0.81	0.0189995	0.19	0.0132091	0.29
rs12902040	15	74176910	0.158052	C	T	-0.00469014	0.000778181	1.67e-09	0.0096	0.5903	0.0161	2.996e-07	0.005	0.124	0.0668304	0.0157681	0.00629913	0.5	0.00354441	0.83	-0.00829872	0.55
rs2396766	7	114318071	0.408549	G	A	-0.00480235	0.000622336	1.19e-14	-0.007	0.5904	0.0169	1.03e-13	0.0052	0.02639	0.0692792	0.000747464	-0.00167391	0.94	-0.00661361	0.49	0.00602547	0.64
rs12319284	12	107922229	0.112326	A	G	0.00542073	0.000900665	1.76e-09	-0.0108	0.5922	0.0164	1.901e-06	-0.0005	0.8773	-0.121094	6.61607e-05	-0.000503331	0.89	-0.0125981	0.5	0.000543214	0.94
rs4662565	2	143519238	0.270378	C	A	0.00426354	0.000652724	6.49e-11	-0.0073	0.5935	-0.0136	5.849e-08	0.0008	0.7499	-0.0681794	0.00236157	0.0161871	0.14	0.0218895	0.041	-0.0181837	0.065
rs541653	3	74321141	0.464215	C	T	-0.00318517	0.000566526	1.88e-08	-0.0074	0.5957	0.01	3.476e-05	0.0021	0.3948	0.0523433	0.0163226	0.000387228	0.81	-0.000298049	0.87	-0.00290328	0.81
rs6542924	2	100893113	0.301193	C	A	0.0058971	0.000697978	2.94e-17	-0.0078	0.5959	-0.0175	3.245e-12	-0.0078	0.002739	-0.120325	6.60283e-08	0.0132608	0.18	-0.0140869	0.17	-0.0129417	0.3
rs9473181	6	47765290	0.180915	A	G	-0.00527579	0.000841266	3.58e-10	0.0093	0.5998	-0.0152	3.23e-05	-0.0033	0.3765	0.111624	8.90328e-05	-0.0211746	0.084	-0.0135891	0.31	0.00476636	0.74
rs1426284	18	58738938	0.0228628	A	G	0.0105867	0.00189495	2.31e-08	-0.0197	0.6024	0.0398	8.798e-10	-0.0015	0.8212	-0.132315	0.0155726	-0.0150675	0.56	-0.0151654	0.62	-0.0241263	0.38
rs10891839	11	115227997	0.356859	A	G	-0.00360875	0.000595171	1.33e-09	0.0069	0.6032	-0.0107	9.117e-06	-0.0057	0.02278	0.0637579	0.00333188	-0.00158248	0.93	-0.00384606	0.58	-0.00242354	0.82
rs6950485	7	69516075	0.286282	C	T	-0.00408638	0.000637988	1.5e-10	0.007	0.6046	0.0137	1.973e-08	0.0001	0.964	0.0394461	0.0725638	-0.0168926	0.073	-0.00923105	0.35	-0.00889036	0.37
rs12150665	17	34914787	0.40159	T	C	0.00593209	0.000659577	2.39e-19	-0.0068	0.605	0.0167	5.923e-14	0.0101	1.428e-05	-0.117919	2.07592e-08	0.00478274	0.73	0.00074275	1	0.00288325	0.73
rs1006195	11	118958869	0.359841	G	T	-0.00512109	0.000646017	2.24e-15	0.0069	0.6064	0.0152	1.409e-10	0.0097	6.825e-05	0.0892374	2.19134e-05	-0.00945406	0.41	-0.0172983	0.087	0.000422651	0.79
rs329651	11	133767622	0.17992	G	T	-0.00507422	0.000740666	7.34e-12	0.0092	0.6069	0.0181	1.959e-10	-0.0028	0.3449	0.102216	8.19106e-05	0.0120849	0.4	-0.018371	0.13	-0.000555321	0.88
rs7552924	1	66538408	0.459245	A	G	-0.00420903	0.000597083	1.8e-12	-0.0067	0.6079	-0.0107	2.877e-06	-0.0001	0.9611	0.0901276	1.45462e-05	0.011916	0.37	-0.00983207	0.26	-0.00475054	0.58
rs1218822	13	28011963	0.32008	G	A	-0.00337672	0.000583554	7.19e-09	-0.0068	0.608	0.0148	1.354e-10	-0.0049	0.04112	0.0527413	0.0149293	-0.0106005	0.41	-0.0149187	0.16	0.00963943	0.34
rs613872	18	53210302	0.176938	G	T	-0.00455234	0.000744643	9.75e-10	0.0091	0.6087	0.0194	2.463e-10	0.0075	0.0191	0.00936273	0.728776	-0.0104854	0.33	-0.0207594	0.11	0.0101456	0.41
rs12445464	16	19278812	0.477137	C	T	-0.00399631	0.000588555	1.12e-11	-0.0069	0.6092	0.011	1.352e-06	0.0078	0.001068	0.0673889	0.00105933	-0.00734705	0.45	-0.00665502	0.48	-0.0101475	0.34
rs13089163	3	89028810	0.130219	G	A	0.00524126	0.000850844	7.27e-10	0.0092	0.6111	-0.0163	2.037e-06	-0.0074	0.03866	-0.0609775	0.0542213	-0.0188585	0.16	0.0145062	0.3	0.00821887	0.66
rs10804139	2	205377705	0.071571	A	G	0.00938969	0.00119499	3.92e-15	-0.0139	0.6116	0.0345	4.94e-16	0.0017	0.7075	-0.157585	9.53828e-05	0.00150981	0.92	-0.0175449	0.35	-0.00549738	0.79
rs265180	5	4244462	0.403579	T	C	0.00342589	0.000579031	3.29e-09	-0.0067	0.6119	0.0081	0.0005086	0.009	0.0001905	-0.0693694	0.000863535	-0.00272841	0.79	0.0169286	0.11	-0.0105297	0.3
rs1460354	4	42571666	0.197813	T	C	0.0038202	0.00069977	4.78e-08	0.0081	0.6119	0.0119	4.233e-05	0.0032	0.2808	-0.0799569	0.0021705	-0.0205786	0.19	-0.00475547	0.63	0.00717083	0.71
rs10807323	6	12795031	0.45328	G	A	0.00341478	0.000556154	8.25e-10	-0.0065	0.613	-0.0104	2.943e-06	-0.001	0.6752	-0.0673046	0.00122863	-0.00304633	0.71	0.01944	0.049	0.0250024	0.021
rs2796186	1	71692659	0.474155	A	G	0.0032254	0.000549945	4.49e-09	0.0064	0.6131	0.0077	0.0003787	0.0069	0.002481	-0.052297	0.010924	0.00188295	0.81	0.0117669	0.2	-0.0124585	0.29
rs4971073	1	155113104	0.37674	G	T	0.0037752	0.000652838	7.35e-09	-0.0067	0.6141	-0.0154	1.067e-08	0.0038	0.1647	-0.0682958	0.00132327	-0.0228622	0.023	-0.0317146	0.0018	0.0324297	0.00092
rs9980375	21	34147896	0.0666004	G	A	-0.00740786	0.00127763	6.71e-09	-0.0128	0.6144	0.0204	6.287e-05	0.0014	0.7912	0.110547	0.00510176	-0.0122909	0.56	-0.0375261	0.05	-0.0120927	0.54
rs10496692	2	133521231	0.110338	T	C	-0.00558636	0.000910581	8.52e-10	-0.0102	0.6152	-0.0159	9.446e-06	-0.0062	0.09709	0.130718	5.74778e-05	0.00290389	0.94	-0.0181392	0.26	0.00277629	0.68
rs7146160	14	75346451	0.158052	A	G	0.0041111	0.000743559	3.22e-08	0.0088	0.6167	0.0114	0.0003304	0.0076	0.02332	-0.0966376	0.00101004	-0.00830492	0.51	0.0343925	0.019	0.0189224	0.12
rs10818810	9	126096522	0.38668	G	A	-0.00424266	0.000596879	1.18e-12	0.0065	0.6195	0.0139	9.688e-10	-0.0001	0.9596	0.0577409	0.00612689	0.0237227	0.01	0.0137203	0.23	-0.0075923	0.48
rs6900055	6	158165229	0.16998	G	A	0.00408286	0.000745291	4.3e-08	0.0076	0.6198	-0.01	0.0004072	0.0018	0.5457	-0.0825554	0.00106751	0.00907005	0.53	0.00836708	0.47	-0.00962474	0.43
rs7762901	6	24449639	0.240557	G	A	0.00356393	0.000652425	4.69e-08	0.0075	0.6202	-0.0112	1.593e-05	-0.0033	0.2256	-0.0805133	0.000479005	-0.00840357	0.46	0.0089476	0.41	-0.0150626	0.25
rs723211	10	12762303	0.483101	G	A	-0.00311693	0.000560777	2.73e-08	-0.0063	0.622	0.0089	0.0001072	0.0057	0.01624	0.0520202	0.0111429	-0.0176906	0.099	0.00143942	0.95	0.00517453	0.77
rs17724992	19	18454825	0.244533	A	G	0.00603321	0.000719773	5.2e-17	0.0069	0.6278	0.017	6.654e-12	0.0081	0.001731	-0.12689	4.6534e-08	-0.00698165	0.5	0.001259	0.86	-0.00164903	0.97
rs10499276	6	154309808	0.111332	C	T	-0.0062614	0.000908015	5.36e-12	0.0091	0.6305	0.0188	1.057e-08	0.0045	0.1885	0.0672565	0.030235	-0.018312	0.29	-0.000323482	0.98	0.0219513	0.18
rs4936175	11	132641959	0.398608	T	C	-0.00497188	0.000631741	3.54e-15	-0.0064	0.6316	-0.0158	6.687e-12	-0.0051	0.03246	0.0606516	0.00329701	-0.00166957	0.83	-0.0141284	0.17	0.00811402	0.42
rs966115	2	57387855	0.384692	G	T	-0.00351451	0.000585955	2e-09	-0.0063	0.6328	0.0087	0.0001899	0.0068	0.004809	0.0567822	0.00705212	0.00256315	0.9	-0.0159817	0.13	0.00343954	0.54
rs12502507	4	38343533	0.0984095	A	G	-0.00555736	0.000949673	4.86e-09	-0.0102	0.6328	-0.0129	0.0003996	-0.0038	0.3165	0.148303	5.49959e-06	-0.038568	0.012	0.00441686	0.79	-0.010249	0.6
rs7189728	16	58115236	0.262425	G	A	-0.00383048	0.000645266	2.92e-09	0.0065	0.6331	0.0083	0.0007085	0.0014	0.5879	0.112848	3.78687e-07	-0.0146243	0.15	-0.0253465	0.017	-0.0165683	0.15
rs10805383	5	63034606	0.483101	G	A	-0.00402932	0.000572081	1.88e-12	0.0061	0.6333	0.0146	2.19e-11	-0.0022	0.3354	0.105596	2.9487e-07	0.015301	0.16	0.010671	0.3	-0.0203482	0.059
rs10148120	14	40078860	0.476143	T	C	-0.00345668	0.000571729	1.48e-09	0.006	0.635	-0.0097	2.984e-05	0.0004	0.8828	0.0594963	0.0039564	-0.00219876	0.99	-0.00546716	0.5	-0.0171214	0.1
rs7649308	3	30118718	0.429423	A	C	-0.00350754	0.000576328	1.16e-09	0.0062	0.6352	-0.01	1.314e-05	-0.0007	0.7772	0.10006	1.37379e-06	-0.00206394	0.79	-0.00288983	0.69	0.0200829	0.076
rs11210478	1	75008411	0.413519	A	G	-0.00499441	0.000613398	3.88e-16	0.0062	0.6359	-0.0209	4.992e-21	-0.0001	0.9634	0.0736388	0.000463522	0.0383574	0.00022	0.00649621	0.51	0.0193714	0.031
rs12203103	6	143165203	0.228628	A	G	-0.00451743	0.000677275	2.56e-11	-0.0077	0.6359	-0.0149	3.624e-08	-0.0001	0.9622	0.0551579	0.0265406	0.0176823	0.15	-0.0306078	0.012	-0.0135212	0.35
rs921954	8	4641574	0.431412	T	G	0.00358309	0.000578659	5.94e-10	0.0062	0.6362	0.0103	1.106e-05	0.0004	0.8684	-0.0794292	0.000143655	0.0114366	0.27	0.00759141	0.45	-0.00675761	0.41
rs6537844	1	115289295	0.37674	G	A	0.00317418	0.000575947	3.56e-08	-0.0064	0.6364	-0.0106	4.626e-06	-0.0058	0.01695	-0.0287442	0.170555	0.00420279	0.51	0.0125367	0.26	-0.00541224	0.65
rs13154717	5	122723264	0.44831	G	T	0.00397321	0.000590008	1.65e-11	0.006	0.6379	-0.0116	5.244e-07	-0.0046	0.05408	-0.0515112	0.0126841	0.0102994	0.24	0.00540073	0.68	0.000721606	0.88
rs2712662	12	99599390	0.404573	C	T	0.00441829	0.000609721	4.28e-13	-0.0061	0.638	-0.0149	3.247e-10	0.0012	0.6207	-0.0739861	0.000557365	-0.00592752	0.65	0.0115639	0.31	0.00661156	0.31
rs10803762	2	161105876	0.322068	G	A	-0.00451841	0.000637164	1.33e-12	0.0064	0.6409	0.0118	1.313e-06	0.0072	0.004606	0.0868121	8.87319e-05	-0.00181859	0.8	-0.0119384	0.29	-0.0231406	0.042
rs12050677	15	31877802	0.468191	C	T	-0.00352615	0.000572921	7.52e-10	-0.0061	0.6415	0.012	1.261e-07	-0.0021	0.3655	0.0597607	0.0037686	0.00435231	0.68	0.000824654	0.98	-0.013533	0.12
rs11017772	10	132954247	0.195825	C	T	0.00458457	0.000725896	2.69e-10	0.0078	0.6417	-0.0131	4.814e-06	-0.0027	0.369	-0.0917523	0.000307326	0.0282707	0.015	0.018316	0.17	0.00362413	0.76
rs7445639	5	91461081	0.270378	A	C	0.00485351	0.000676978	7.53e-13	0.007	0.6418	0.0154	3.081e-09	0.0011	0.6824	-0.0771863	0.000862263	0.00109727	0.85	-0.00192628	0.89	0.00365013	0.93
rs1587972	3	114630641	0.067594	A	C	-0.00627242	0.00109248	9.39e-09	0.0125	0.6422	-0.0227	7.808e-08	0.0044	0.3227	0.0724545	0.0874621	0.0242833	0.24	-0.00745274	0.74	-0.0141824	0.38
rs1367403	2	128372856	0.233598	T	C	-0.00376722	0.000650365	6.94e-09	-0.007	0.6428	-0.0089	0.0005071	-0.0071	0.008426	0.078755	0.00133721	-0.00353516	0.7	-0.0131474	0.31	0.00469494	0.79
rs1658807	2	200767512	0.177932	C	T	-0.00444028	0.000741686	2.14e-09	0.0072	0.6448	0.0151	1.541e-07	0.0043	0.148	0.0372867	0.148186	-0.00216469	0.76	-0.000773718	0.94	0.0102664	0.35
rs12203818	6	35251317	0.203777	G	A	0.00697472	0.000794191	1.6e-18	0.0073	0.6449	-0.0205	1.16e-14	0.0077	0.0061	-0.200779	2.21973e-16	-0.0173146	0.17	0.00296488	0.84	0.00719802	0.69
rs2861696	2	67848751	0.290258	T	C	0.00552644	0.000748459	1.54e-13	0.0063	0.6471	0.0147	2.549e-07	0.0196	1.417e-11	-0.0534666	0.0176206	0.00109626	0.86	0.0149539	0.18	-0.0200201	0.041
rs2473	2	50822463	0.237575	C	T	0.0042571	0.000675937	3.01e-10	0.0071	0.6478	-0.0127	2.089e-06	-0.0002	0.9311	-0.0983434	3.04649e-05	0.00970528	0.36	-0.0161659	0.15	-0.0254994	0.04
rs9661794	1	98336329	0.214712	G	A	0.0061943	0.000763508	4.94e-16	-0.0071	0.6491	-0.0187	8.607e-12	-0.0118	3.261e-05	-0.0873515	0.000478685	0.0111413	0.33	-0.0368171	0.003	-0.00343167	0.7
rs11929078	3	115484045	0.358847	A	G	0.00374755	0.000603938	5.46e-10	-0.0062	0.6491	0.01	4.686e-05	0.0029	0.2607	-0.0683326	0.00125323	0.0076123	0.57	0.0155201	0.16	-0.000620837	0.92
rs7995015	13	54828961	0.297217	T	G	0.00382253	0.000625183	9.7e-10	-0.0062	0.6504	0.0114	3.99e-06	0.0039	0.1249	-0.0676335	0.00213939	0.00332041	0.66	-0.00271271	0.8	-0.00698306	0.4
rs1862122	2	54280129	0.39165	A	C	0.00354436	0.000583426	1.24e-09	-0.0059	0.6504	0.0113	1.372e-06	0.0025	0.2965	-0.0816534	0.000123396	-0.00917128	0.48	-0.00212653	0.77	0.0116577	0.29
rs10062690	5	106347551	0.133201	T	C	0.00483703	0.00083254	6.25e-09	-0.0087	0.6508	0.0138	6.824e-05	0.0065	0.07295	-0.082917	0.0075313	0.00717988	0.63	-0.00782065	0.59	0.0107275	0.36
rs2455799	3	15701184	0.321074	G	T	0.0041863	0.000611178	7.41e-12	-0.0062	0.651	-0.0113	1.17e-06	-0.0132	6.849e-08	-0.0329433	0.13257	0.00666049	0.58	0.0258754	0.013	-0.0210027	0.053
rs6555747	5	166885759	0.411531	C	A	0.00337179	0.000577808	5.36e-09	0.0064	0.6545	-0.0116	3.793e-06	-0.0037	0.1513	-0.0490062	0.0230659	0.0119287	0.44	0.00253943	0.75	-0.0114004	0.37
rs10463193	5	92054149	0.054672	T	C	-0.00723018	0.00124828	6.95e-09	-0.0138	0.6567	-0.0277	2.652e-07	-0.006	0.2776	0.134713	0.00356788	0.0106263	0.74	-0.0212541	0.32	-0.0094415	0.84
rs6433687	2	178534324	0.119284	A	G	0.00487546	0.000882628	3.32e-08	-0.0083	0.6598	0.0134	5.173e-05	0.0051	0.1348	-0.0703229	0.0172112	0.0118686	0.44	-0.0227144	0.1	-0.00944885	0.53
rs9983113	21	40315316	0.409543	G	T	0.00416075	0.000599534	3.92e-12	-0.0059	0.6611	-0.0142	7.94e-10	-0.0045	0.05847	-0.0444362	0.0319242	-0.00394673	0.71	0.00471401	0.65	-0.00933234	0.31
rs10244830	7	157981865	0.314115	T	C	-0.00361381	0.000610117	3.16e-09	-0.006	0.6643	-0.0126	1.872e-07	-0.0018	0.481	0.0405119	0.0585342	0.00927595	0.36	0.00579389	0.55	0.00228342	0.76
rs4148155	4	89054667	0.0924453	A	G	0.00590834	0.000954933	6.12e-10	0.0084	0.665	0.0203	6.196e-09	-0.0028	0.4531	-0.0934611	0.00376114	-0.0131778	0.6	-0.0112453	0.53	0.0036076	0.94
rs17080528	3	49389842	0.335984	C	T	0.00405775	0.000674888	1.83e-09	-0.006	0.6658	-0.0179	2.882e-10	0.0083	0.003841	-0.0784785	0.00043416	0.0064163	0.53	0.000680171	0.93	0.00703383	0.44
rs6477694	9	111932342	0.328032	C	T	0.00361447	0.000588922	8.39e-10	0.0056	0.6667	-0.0126	3.383e-08	-0.0041	0.08591	-0.0398727	0.0635697	-0.0114821	0.23	-0.00167874	0.86	-0.00700364	0.38
rs4653125	1	33870572	0.368787	T	C	-0.00331211	0.000582102	1.27e-08	-0.0064	0.6671	-0.0123	4.462e-07	0.0023	0.3678	0.054963	0.0118815	-0.00128038	0.9	0.00196993	0.81	-0.00646936	0.5
rs11034724	11	38446942	0.492048	A	G	0.00320957	0.000563829	1.25e-08	-0.0056	0.6672	0.0087	0.0001268	0.0017	0.4729	-0.0547016	0.00788061	-0.00456118	0.99	0.0122179	0.23	0.0122802	0.24
rs2681780	3	49897830	0.49006	C	T	-0.00682937	0.000703986	2.99e-22	-0.0055	0.6693	0.0235	6.233e-25	0.0015	0.5216	0.103933	4.27258e-07	-0.00896901	0.34	-0.0060242	0.56	-0.00139304	0.82
rs17096570	14	98631043	0.138171	G	A	0.00576093	0.000849833	1.21e-11	-0.0084	0.6699	-0.0171	2.504e-07	-0.0089	0.009803	-0.0805125	0.00610141	-0.00246217	0.95	0.0103329	0.54	0.0223087	0.098
rs1948080	9	11852043	0.357853	T	G	0.0048056	0.000634641	3.67e-14	0.0058	0.6725	0.0151	2.148e-10	0.0044	0.07571	-0.0776183	0.000241752	0.00326183	0.7	0.00846358	0.5	0.00572233	0.65
rs16147	7	24323410	0.493042	T	C	0.00324488	0.000564057	8.78e-09	-0.0054	0.6769	0.0116	4.439e-07	0.0012	0.6147	-0.0628089	0.00220409	0.00132985	0.98	0.0179545	0.082	0.0124724	0.14
rs17184680	2	197357759	0.150099	A	G	-0.0056962	0.000906023	3.24e-10	0.0077	0.6794	-0.0178	1.247e-06	0.0084	0.02371	0.129413	7.33703e-06	0.00859742	0.45	0.0139321	0.34	-0.0268809	0.063
rs11189991	10	100900455	0.38171	T	C	0.00314685	0.000575279	4.5e-08	0.0053	0.6798	0.0075	0.001219	0.0033	0.1706	-0.0692017	0.00103226	0.0106029	0.27	0.00851446	0.38	-0.00445093	0.78
rs16966102	15	53740219	0.444334	T	C	0.00326942	0.00056758	8.4e-09	0.0055	0.6799	0.0077	0.001052	0.0018	0.4592	-0.120576	7.08533e-09	0.00689879	0.43	0.00428702	0.72	-0.000790146	0.86
rs716764	3	82646519	0.178926	T	C	0.00662394	0.000819613	6.38e-16	-0.0068	0.6803	0.02	4.894e-11	0.007	0.02539	-0.106304	0.000111453	-0.00210758	0.97	0.0105143	0.43	-0.0171264	0.19
rs2425847	20	44907927	0.389662	A	G	-0.00332425	0.000576983	8.34e-09	-0.0054	0.6809	-0.0112	1.453e-06	-0.0004	0.8723	0.0581946	0.00524023	-0.00457926	0.6	-0.0183872	0.059	0.000782443	0.97
rs2665948	8	140970109	0.083499	C	A	0.00722386	0.00106223	1.04e-11	0.0085	0.681	-0.0178	1.561e-06	-0.0056	0.1447	0.159576	1.1595e-06	-0.0236372	0.097	-0.00577078	0.71	0.0171691	0.31
rs9397928	6	156673243	0.256461	T	C	-0.00410036	0.000656119	4.12e-10	-0.0058	0.6813	-0.0126	1.243e-06	-0.0045	0.09194	0.0794771	0.00075877	-0.00555532	0.76	-0.0145492	0.23	-0.00414946	0.5
rs2071449	12	54428011	0.363817	C	A	-0.00434777	0.000608436	8.95e-13	-0.0057	0.6845	0.0026	0.2488	0.0268	7.531e-29	0.124258	5.83929e-09	0.0115944	0.21	-0.0360949	0.00067	-0.0115362	0.2
rs2481665	1	62594677	0.428429	T	C	0.00443797	0.000592478	6.86e-14	0.0054	0.6848	0.0142	8.856e-11	0.0052	0.02263	-0.0790349	0.000133364	0.00845465	0.46	0.00890453	0.37	-0.00738677	0.34
rs1982746	2	52819403	0.336978	C	A	0.00326588	0.000591032	3.28e-08	-0.0053	0.6938	-0.011	7.886e-06	0.0019	0.4604	-0.0656718	0.00336667	0.00276221	0.7	-0.000287764	0.94	-0.00550184	0.55
rs16825008	2	212304841	0.311133	A	G	-0.00447785	0.000640261	2.68e-12	-0.0053	0.6939	-0.0135	3.453e-08	-0.0018	0.4887	0.0602242	0.00635741	-0.0149722	0.18	-0.00729356	0.47	0.00399112	0.51
rs152562	5	106841783	0.482107	C	T	0.00313675	0.000561319	2.29e-08	-0.005	0.6966	-0.0089	0.0001212	-0.0001	0.9825	-0.0612834	0.00288158	-0.0057525	0.63	-0.00481173	0.61	0.0207244	0.033
rs4803369	19	41315980	0.365805	G	A	-0.00341037	0.000587172	6.32e-09	0.0051	0.6982	0.0103	2.297e-05	-0.0003	0.9109	0.0791325	0.000209431	-0.0131032	0.19	0.00049681	0.98	-0.00461776	0.85
rs9905991	17	80052073	0.486083	A	G	0.00315067	0.00055992	1.83e-08	0.0051	0.6985	0.0133	9.796e-09	0.0053	0.02668	-0.00842153	0.686151	0.00555057	0.48	0.0215914	0.017	-0.00253248	0.77
rs9950132	18	5916346	0.390656	A	G	0.00407196	0.000603	1.45e-11	-0.0052	0.6996	0.01	3.148e-05	0.0072	0.003747	-0.0882456	3.19396e-05	-0.0155862	0.083	0.00752709	0.52	0.0111065	0.17
rs11611246	12	939480	0.182903	G	T	-0.00649805	0.000792428	2.4e-16	0.0058	0.7009	0.0212	1.266e-14	0.0047	0.1006	0.103364	3.87356e-05	0.0139346	0.32	0.0099099	0.45	0.0107841	0.26
rs12049202	1	77967523	0.176938	C	T	-0.0074665	0.000852979	2.07e-18	0.0059	0.7011	0.0244	1.876e-17	-0.0151	3.758e-07	0.21724	2.76949e-17	0.00289642	0.75	0.0172517	0.18	-0.0223288	0.041
rs3806114	6	20482335	0.292247	G	A	0.00480285	0.000644648	9.31e-14	-0.0052	0.704	-0.0141	4.485e-09	-0.0045	0.07617	-0.108247	9.42692e-07	-0.0230575	0.056	0.00144433	0.88	0.00136886	0.84
rs6934973	6	21921026	0.285288	A	G	-0.00365715	0.000625167	4.92e-09	-0.0053	0.7048	-0.0137	5.068e-08	-0.0011	0.6742	0.0215742	0.337263	-0.00889501	0.63	0.00720046	0.53	0.00866301	0.4
rs3213764	12	14587301	0.496024	A	G	0.00398172	0.000587567	1.23e-11	0.0048	0.7067	0.0102	7.492e-06	0.0037	0.1221	-0.0802589	9.62299e-05	-0.00978614	0.35	0.00360935	0.67	0.00442164	0.66
rs247975	3	173107443	0.470179	T	C	-0.00466446	0.000612848	2.72e-14	0.0049	0.7082	-0.0182	3.622e-15	0.0008	0.7313	0.0515594	0.0124532	0.0124389	0.24	-0.0037469	0.79	-0.00615475	0.71
rs2475534	13	29664052	0.27336	T	C	0.00388125	0.000706408	3.92e-08	-0.0054	0.7084	0.0099	0.0006839	0.0082	0.005892	-0.0800264	0.00059016	-0.000766146	0.8	0.00334033	0.84	0.00139404	0.92
rs35143986	12	64261249	0.209742	A	G	0.0044928	0.000781538	9e-09	-0.0057	0.7094	0.0125	9.462e-05	0.0019	0.5538	-0.0511396	0.0467165	-0.0163863	0.17	0.0225345	0.066	0.00945509	0.59
rs10733682	9	129460914	0.494036	A	G	0.00336401	0.000549734	9.4e-10	0.0048	0.7111	0.0158	1.852e-12	-0.0025	0.2922	-0.0436501	0.0363379	0.00622966	0.46	0.0123603	0.21	-0.0180982	0.068
rs1244370	14	34694960	0.143141	G	A	-0.00542843	0.000832636	7.05e-11	0.0066	0.7112	0.0156	1.367e-06	0.0056	0.09782	0.106842	0.000152968	0.0284392	0.043	0.016921	0.24	0.0101222	0.42
rs2253003	6	83423397	0.463221	C	T	0.00438825	0.000603032	3.41e-13	0.0047	0.7122	-0.0136	1.979e-09	-0.0034	0.1494	-0.0492915	0.0168834	0.00845462	0.36	-0.0221711	0.037	-0.012178	0.21
rs11038428	11	45404318	0.305169	G	T	0.0041607	0.000616203	1.46e-11	-0.0051	0.7129	-0.0149	8.804e-10	-0.0009	0.7166	-0.0458762	0.0444478	-0.0254092	0.013	0.0098741	0.4	0.00209104	0.72
rs8108198	19	56146469	0.16501	G	A	-0.00466794	0.000848471	3.76e-08	0.0063	0.7139	0.0129	0.000205	-0.0003	0.9257	0.0715572	0.00858559	-0.00675835	0.66	-0.0220219	0.099	-0.0269876	0.027
rs12630999	3	136300927	0.262425	G	A	-0.00375157	0.000622286	1.65e-09	0.0055	0.7144	0.0199	1.938e-15	0.0077	0.003365	-0.0967533	3.71963e-05	-0.000786468	0.97	0.0119945	0.32	0.00639115	0.52
rs6695119	1	155739430	0.0129225	C	T	-0.017181	0.00268739	1.62e-10	-0.0186	0.7151	0.0407	2.784e-07	-0.0094	0.2473	0.21512	0.000956225	-0.00976274	0.71	-0.00903995	0.78	-0.0487896	0.1
rs6876210	5	178961710	0.184891	T	C	-0.0040302	0.000723519	2.54e-08	0.0061	0.7163	-0.0087	0.002338	-0.0087	0.003376	0.069979	0.00563028	-0.00886752	0.38	0.00730895	0.63	-0.017812	0.1
rs17094222	10	102395440	0.196819	T	C	-0.00378821	0.000681005	2.66e-08	-0.0055	0.7166	-0.0128	1.919e-06	-0.002	0.4904	0.0671278	0.00757478	0.0198249	0.13	-0.028959	0.015	-0.00784526	0.57
rs10457481	6	126813721	0.271372	G	A	-0.00496029	0.000667958	1.12e-13	-0.0053	0.7173	0.0065	0.006867	0.024	2.082e-21	0.0996607	8.29927e-06	-0.0167705	0.19	-0.0377214	0.00058	-0.00866265	0.32
rs727744	9	31373203	0.055666	G	A	-0.00753128	0.0012539	1.9e-09	-0.01	0.7173	0.023	5.172e-07	0.0049	0.3067	0.0681823	0.0816112	-0.0248493	0.18	-0.0154518	0.39	-0.0225335	0.17
rs1899689	7	121964349	0.379722	C	T	-0.00389954	0.000582883	2.23e-11	0.0047	0.7179	0.012	6.739e-08	0.0008	0.7351	0.0727944	0.000551734	0.00205978	0.74	-0.0168773	0.097	-0.000943088	0.68
rs7735784	5	153087783	0.338966	C	T	0.00364664	0.000601152	1.31e-09	0.005	0.7187	-0.0117	1.135e-06	-0.0024	0.3435	-0.0888632	3.66547e-05	0.00390783	0.9	0.0117189	0.31	0.00462745	0.47
rs6486396	11	17770726	0.291252	C	A	-0.00347309	0.000618152	1.93e-08	0.0054	0.72	0.0099	0.000133	0.0029	0.2736	0.057069	0.0135772	-0.00227454	0.86	-0.00565161	0.64	-0.0018865	0.96
rs12374356	4	19174530	0.23161	T	C	0.00441406	0.00068625	1.26e-10	0.0058	0.7207	0.0107	8.315e-05	0.0046	0.1012	-0.0997892	3.79603e-05	-0.00386743	0.81	0.00353185	0.78	-0.0162995	0.11
rs7807514	7	91017896	0.462227	C	T	0.00374205	0.000638814	4.69e-09	-0.0046	0.7212	-0.0117	7.515e-06	-0.0029	0.2684	-0.0442532	0.0326062	-0.00562029	0.63	0.008101	0.47	0.00595339	0.55
rs2241461	2	131799563	0.0815109	C	T	-0.00628996	0.00104492	1.75e-09	0.0085	0.7233	0.0197	8.448e-07	-0.0012	0.7649	0.112421	0.00312579	0.0014859	0.87	-0.00822927	0.63	0.0149899	0.42
rs6885199	5	92574633	0.0308151	G	A	-0.0105292	0.00168189	3.84e-10	0.0132	0.7248	0.039	8.515e-10	0.0034	0.5999	0.123351	0.0200406	-0.00748912	0.76	-0.040106	0.12	-0.0252574	0.36
rs1422189	5	88042019	0.151093	G	A	-0.0073798	0.00088643	8.41e-17	0.0066	0.7249	0.0253	3.54e-13	0.0054	0.1314	0.154154	7.3156e-07	0.0129407	0.47	-0.0144491	0.29	-0.0342712	0.038
rs4923543	11	28534898	0.34493	G	A	0.0035232	0.000581045	1.33e-09	-0.0047	0.7252	-0.0092	7.625e-05	-0.0062	0.01156	-0.0793564	0.000301349	0.00836162	0.46	0.0207131	0.062	-0.00732132	0.46
rs7127978	11	122526501	0.367793	A	C	-0.00455023	0.000622785	2.75e-13	0.0047	0.7263	-0.014	3.996e-09	-0.0044	0.07531	0.0969951	5.1376e-06	0.00738974	0.35	0.00778364	0.45	0.00622955	0.52
rs208015	17	46252346	0.088469	T	C	0.0101847	0.00115858	1.49e-18	-0.0079	0.7267	0.0348	1.215e-14	-0.0029	0.5406	-0.225582	4.52606e-08	-0.0245873	0.21	0.0184052	0.36	0.00509291	0.62
rs10117980	9	10178560	0.252485	C	T	-0.00425179	0.000663867	1.51e-10	0.0049	0.7287	0.0136	1.491e-07	0.0006	0.8238	0.0693859	0.00269681	0.00777508	0.41	0.00249741	0.9	-0.0130265	0.26
rs9515455	13	112239671	0.416501	G	A	-0.0031416	0.000551655	1.23e-08	-0.0044	0.7306	0.0109	9.695e-07	0.0006	0.8026	0.0799293	0.00013165	-0.00592384	0.42	0.0158557	0.18	0.00540956	0.49
rs224763	10	34279238	0.296223	G	A	0.0034664	0.00061507	1.74e-08	-0.0049	0.7306	-0.0128	4.584e-07	-0.0044	0.0903	-0.0373168	0.0990399	-0.00699686	0.49	0.01405	0.2	0.00937865	0.45
rs1907721	10	78750920	0.323062	G	A	0.0035822	0.0006057	3.34e-09	-0.0046	0.7313	-0.0108	1.327e-05	-0.0032	0.2116	-0.0668745	0.00288962	0.0156321	0.24	0.00553682	0.59	-0.00321172	0.69
rs4692497	4	31005966	0.33499	A	G	-0.00401589	0.000614744	6.46e-11	-0.0045	0.7365	-0.0126	8.626e-08	-0.0039	0.1063	0.0368419	0.0867621	0.014116	0.21	0.0143506	0.18	0.00811169	0.47
rs11683207	2	98333290	0.173956	T	C	-0.00439277	0.000746981	4.09e-09	-0.0057	0.7382	-0.0148	3.64e-06	0.0004	0.9031	0.126369	8.0809e-06	-0.0102622	0.39	0.0326855	0.024	0.0130337	0.35
rs2568958	1	72765116	0.357853	G	A	-0.00562641	0.000650637	5.26e-18	0.0045	0.7384	0.0227	1.321e-24	-0.0001	0.969	0.077505	0.000212941	0.0205647	0.026	-0.00343459	0.72	0.00426443	0.75
rs10079247	5	109405715	0.404573	G	A	0.00351971	0.000640284	3.86e-08	-0.0043	0.7391	-0.0119	6.602e-06	-0.0006	0.8306	-0.0549897	0.00779812	-0.00136761	0.9	0.00496692	0.59	0.0247313	0.01
rs10774599	12	110697448	0.352883	T	G	-0.00426849	0.000601364	1.27e-12	-0.0046	0.7396	-0.0153	1.454e-11	0.004	0.0863	0.0809623	0.000146913	0.00232303	0.71	0.00559372	0.6	-0.00719911	0.6
rs12567211	1	162036523	0.300199	G	T	-0.00343321	0.000597021	8.89e-09	0.0046	0.7399	0.0096	5.39e-05	0.0042	0.08955	0.0638613	0.00523094	-0.0130816	0.28	0.00232173	0.82	0.0348917	0.0019
rs2012927	18	63297672	0.37674	A	G	0.00405294	0.000587863	5.41e-12	0.0044	0.7403	0.014	1.219e-09	0.0025	0.2987	-0.0717502	0.00114564	-0.000962167	0.93	0.00343929	0.86	-0.0151479	0.13
rs9476827	6	15459934	0.349901	C	T	0.00341727	0.000591505	7.59e-09	-0.0044	0.7413	-0.0086	0.0003085	-0.0041	0.09581	-0.0866951	5.17786e-05	0.00649115	0.49	-0.00139252	0.99	0.0212072	0.12
rs6019480	20	47495431	0.120278	T	C	0.00488039	0.000862513	1.53e-08	-0.0057	0.7421	0.0164	1.416e-07	-0.0004	0.8955	-0.057188	0.038147	-0.00378888	0.58	0.0212001	0.098	0.00780546	0.64
rs2681976	15	56837997	0.477137	C	T	0.00399828	0.000588477	1.09e-11	-0.0042	0.7433	-0.012	2.087e-07	-0.0014	0.5687	-0.0443664	0.0325402	0.00829532	0.45	-0.00736539	0.51	0.00975312	0.31
rs547198	4	171046070	0.416501	C	T	-0.00323938	0.00056945	1.28e-08	0.0044	0.745	0.0098	1.772e-05	0.0037	0.1199	0.0739287	0.000406415	-0.00538621	0.67	-0.00742857	0.42	0.00336206	0.89
rs10822120	10	64829314	0.403579	T	C	0.00355416	0.000580996	9.51e-10	-0.0042	0.7457	0.0149	1.579e-10	0.0075	0.001918	0.0315229	0.133309	0.0015829	0.65	0.0157606	0.12	-0.000890885	0.66
rs6979287	7	126721821	0.256461	T	G	-0.00405868	0.000656535	6.33e-10	0.0048	0.7466	-0.0119	8.161e-06	-0.0031	0.2667	0.0704512	0.00332453	-0.00492515	0.66	0.000407823	1	-0.00865631	0.52
rs4705543	5	112453071	0.389662	C	T	0.00436624	0.000611893	9.64e-13	-0.0042	0.7472	-0.0121	1.791e-07	-0.0087	0.0002913	-0.0601075	0.00421405	0.0104678	0.4	0.00617226	0.55	-0.000708004	0.93
rs2403254	11	18325146	0.464215	C	T	-0.00368137	0.000579124	2.06e-10	-0.0041	0.7486	0.0097	2.336e-05	0.0024	0.3128	0.0816583	8.73394e-05	-0.00107623	0.9	0.0216643	0.036	0.0313521	0.00097
rs9451779	6	92456456	0.301193	A	G	-0.00355718	0.000616021	7.72e-09	0.0044	0.7496	-0.0086	0.0008385	-0.0033	0.2157	0.0973932	2.56401e-05	0.00239311	0.89	-0.0374192	0.00074	-0.00965078	0.63
rs9901546	17	9268682	0.236581	T	C	0.00366565	0.000658587	2.61e-08	0.0048	0.7497	0.0111	2.841e-05	-0.0029	0.2879	-0.0920821	0.000133156	-0.00633759	0.69	-0.00478768	0.58	0.00160431	0.87
rs535533	2	166959505	0.399602	T	C	-0.00381854	0.000591144	1.05e-10	0.0041	0.7505	-0.0118	4.198e-07	-0.0031	0.1989	0.0611243	0.0037474	0.00106154	0.96	-0.0122089	0.24	-0.0105031	0.16
rs8060878	16	72243624	0.429423	A	G	-0.004548	0.000597036	2.58e-14	0.004	0.7506	-0.0145	2.857e-11	-0.0028	0.2173	0.0902265	1.28727e-05	0.00712595	0.28	0.00400498	0.67	0.00625246	0.6
rs12254400	10	18555510	0.0914513	C	A	-0.00585597	0.000988596	3.15e-09	-0.0064	0.7511	0.0169	7.31e-07	0.0042	0.24	0.0685467	0.0239348	0.000710418	1	-0.000972064	0.9	0.0106646	0.4
rs1905719	4	94417245	0.197813	A	G	-0.00412283	0.000708396	5.89e-09	-0.005	0.7522	-0.0134	3.521e-06	0	0.9875	0.0778544	0.00291233	0.0254393	0.021	-0.000448527	0.92	-0.0197743	0.097
rs7893571	10	16750129	0.326044	G	T	-0.00393911	0.000614343	1.44e-10	0.0045	0.7532	0.0128	1.867e-07	0.0016	0.5402	0.103826	1.8146e-06	0.00974217	0.24	0.00622198	0.59	0.0145082	0.14
rs16989232	20	39291784	0.354871	G	A	-0.00318613	0.000566704	1.89e-08	0.0041	0.7543	0.0128	1.517e-08	-0.0052	0.02928	0.0374641	0.076722	-0.00244961	0.69	0.00966142	0.43	-0.0141375	0.19
rs1038088	17	28074563	0.488072	T	G	-0.00360098	0.000559752	1.25e-10	-0.004	0.7549	-0.0119	4.146e-08	-0.0012	0.6008	0.0550169	0.00780818	0.000171756	0.95	0.0130433	0.22	0.00873448	0.41
rs7805441	7	78121458	0.468191	C	T	-0.00444467	0.000603482	1.77e-13	0.0038	0.7611	0.0146	2.013e-10	-0.0047	0.047	0.0918869	8.47598e-06	-0.00615986	0.53	-0.0186348	0.053	0.0127132	0.19
rs10190281	2	79497558	0.156064	A	G	-0.00426658	0.00074853	1.2e-08	-0.0053	0.7613	-0.0164	4.251e-08	-0.0003	0.9292	0.0631458	0.0285325	0.0116397	0.42	0.0119091	0.33	-0.0036858	0.78
rs1876157	6	100854133	0.333996	T	C	-0.00326197	0.000592296	3.64e-08	-0.004	0.7624	-0.0098	4.048e-05	0.0001	0.9718	0.0680535	0.00147163	-0.0232084	0.023	0.0100344	0.3	-0.0128773	0.19
rs7147503	14	101539384	0.363817	C	T	0.00428618	0.000614362	3.02e-12	-0.0039	0.7634	-0.0143	1.909e-09	-0.0041	0.09871	-0.0495165	0.0200734	0.0072747	0.35	0.00451319	0.61	0.00161343	0.93
rs3797580	5	75003056	0.358847	A	G	0.00802429	0.000764452	8.94e-26	0.0039	0.7642	0.0297	1.398e-39	0.0052	0.02626	-0.0902062	2.41858e-05	0.00620772	0.48	-0.0123109	0.2	-0.0149895	0.12
rs10668	3	123211064	0.494036	G	T	0.00311283	0.00055993	2.71e-08	-0.004	0.7644	-0.0101	1.75e-05	0.0009	0.7188	-0.0715852	0.000544992	0.0015969	0.73	-0.016398	0.08	-0.0097009	0.18
rs2335077	1	107573565	0.329026	A	G	-0.00648779	0.000716157	1.31e-19	-0.004	0.7646	-0.0126	1.723e-07	-0.0123	9.172e-07	0.192579	4.51336e-19	-0.00964721	0.42	0.00590957	0.6	0.0270931	0.012
rs7107595	11	130758556	0.43837	G	A	-0.00439821	0.000604346	3.4e-13	-0.0038	0.7665	0.0151	4.948e-11	-0.0051	0.03184	0.0909823	1.09237e-05	-0.000480672	0.93	-0.0168211	0.095	-0.00627827	0.38
rs154689	5	151525147	0.472167	A	G	-0.00377367	0.000579765	7.57e-11	-0.0037	0.7694	-0.0112	9.683e-07	-0.0053	0.02705	0.0910419	1.01576e-05	-0.00150789	0.98	-0.00753693	0.51	-0.000705815	0.92
rs7218899	17	76739850	0.49503	C	T	0.00343899	0.000569556	1.56e-09	0.0037	0.7714	-0.0092	5.409e-05	-0.0086	0.000307	-0.0776331	0.00017985	0.0110069	0.35	0.00785431	0.5	0.000715299	0.89
rs11755724	6	7118990	0.366799	A	G	-0.00329436	0.000570453	7.7e-09	0.004	0.7714	-0.0042	0.06083	-0.0111	1.806e-06	0.0778947	0.000264521	-0.0261871	0.015	-0.00297395	0.73	-0.0148274	0.14
rs592348	1	42685235	0.270378	C	T	-0.00394364	0.000645861	1.02e-09	-0.0041	0.7736	0.0084	0.001133	0.0087	0.001096	0.0507503	0.0293745	0.00348266	0.65	-0.0191241	0.093	-0.00276002	0.66
rs12773168	10	116020148	0.252485	A	G	-0.00402233	0.000659035	1.04e-09	0.0044	0.774	-0.0098	0.0002601	-0.0081	0.003642	0.0632847	0.00904607	0.000717605	0.94	-0.00258529	0.84	-0.000858606	0.9
rs7805429	7	3127784	0.138171	G	A	-0.00493315	0.000826129	2.35e-09	0.0056	0.7745	0.0162	1.66e-06	-0.0033	0.3501	0.118889	7.2934e-05	-0.0184398	0.13	-0.00377077	0.83	0.0236302	0.12
rs6151483	15	59974777	0.380716	A	G	-0.00315893	0.000575209	3.98e-08	0.0037	0.778	-0.0114	1.346e-06	0.0015	0.5283	0.040745	0.0549465	-0.0125936	0.39	0.00665811	0.61	0.00907499	0.47
rs6939569	6	80307921	0.137177	A	G	-0.00446893	0.000812556	3.8e-08	-0.0049	0.7783	-0.0117	0.0002269	-0.0049	0.134	0.0850445	0.00289088	-0.000757937	0.91	-0.0198086	0.17	0.000121697	0.89
rs12765967	10	33958617	0.214712	T	C	-0.00436835	0.000699377	4.21e-10	0.0042	0.7793	-0.0136	1.05e-06	0.0019	0.516	0.0775935	0.00178283	-0.00979402	0.45	-0.000523159	0.97	-0.0163355	0.25
rs6781254	3	80649139	0.329026	C	T	-0.00326682	0.000580236	1.8e-08	-0.0039	0.7793	0.0117	9.814e-07	0.0009	0.7155	0.0441823	0.0502481	-0.0116492	0.54	-0.00152569	0.9	0.0133681	0.23
rs4671328	2	58935282	0.430417	T	G	0.00608026	0.000672236	1.5e-19	0.0041	0.7794	0.0215	1.098e-20	0.0022	0.3566	-0.0813609	9.28753e-05	-0.00543985	0.61	-0.00421332	0.82	0.0148422	0.22
rs751935	5	170915685	0.420477	C	T	0.00313143	0.00056795	3.52e-08	0.0037	0.7794	-0.0075	0.001654	-0.0063	0.01047	-0.0749957	0.000384627	-0.00632518	0.45	0.0151204	0.15	0.00276433	0.91
rs7297521	12	16449055	0.166998	T	G	-0.00542857	0.000865599	3.58e-10	0.0053	0.7803	-0.0182	1.07e-06	0.0009	0.8146	0.138544	2.0078e-06	-0.0191995	0.2	0.00171278	0.87	0.000581028	0.94
rs11723606	4	185359278	0.23161	C	T	-0.00379625	0.000674155	1.79e-08	-0.0048	0.781	0.0115	7.138e-05	0.0087	0.00363	0.027522	0.264617	0.00904383	0.29	0.0134347	0.28	0.018993	0.088
rs9540493	13	66205704	0.465209	A	G	0.0030632	0.000543399	1.73e-08	-0.0037	0.7818	0.0143	1.718e-10	-0.0037	0.1152	-0.0336283	0.104029	-0.0130112	0.23	0.00796154	0.47	-0.0108999	0.27
rs1799584	5	165818168	0.369781	A	C	-0.003141	0.000563757	2.52e-08	0.0038	0.7822	-0.0103	9.747e-06	0.0027	0.2708	0.0795552	0.000273414	0.0222406	0.041	-0.00774985	0.44	-0.0143124	0.15
rs12714428	2	857713	0.329026	C	T	0.00367779	0.000669541	3.95e-08	0.0039	0.7852	-0.0121	1.738e-05	0.001	0.7328	-0.0698697	0.00152567	0.00253746	1	0.00169732	0.9	-0.00823449	0.44
rs11030016	11	27487992	0.280318	C	T	-0.00407506	0.000623553	6.35e-11	0.0038	0.7889	0.0153	2.16e-10	-0.003	0.238	0.0817375	0.000489982	0.0231454	0.021	0.0315314	0.0082	0.0108817	0.3
rs9473821	6	50356035	0.120278	T	C	0.00650746	0.000915727	1.19e-12	-0.0054	0.7903	0.0221	1.388e-09	0.0022	0.5631	-0.0926143	0.00320767	-0.0153928	0.37	0.00337532	0.85	0.00491016	0.61
rs1994315	3	85144149	0.284294	T	C	-0.00450525	0.000651599	4.71e-12	0.0035	0.7921	-0.0171	3.125e-12	-0.0029	0.2623	0.0480231	0.0295101	0.0145232	0.13	0.0211982	0.051	0.0110659	0.29
rs10489759	1	189589339	0.0208748	C	T	-0.0109752	0.00198211	3.07e-08	0.0136	0.7933	0.0259	5.771e-05	0.0091	0.1689	0.182718	0.0143413	0.0123307	0.84	-0.0077288	0.75	-0.034551	0.29
rs1941213	11	133125329	0.277336	A	C	0.00418104	0.000646966	1.03e-10	-0.0038	0.7947	0.0116	7.006e-06	0.0053	0.0478	-0.0965188	3.78112e-05	-0.00893526	0.59	0.00973701	0.3	-0.00837265	0.41
rs9636391	2	50201110	0.16501	A	G	0.00570067	0.00079946	9.99e-13	0.0045	0.7952	0.0212	7.077e-12	0.0047	0.1426	-0.0729039	0.00894479	0.016565	0.18	-0.00625168	0.68	-0.0167348	0.12
rs2107448	7	21485102	0.410537	C	T	0.00328699	0.000572038	9.13e-09	-0.0033	0.7964	-0.0107	5.036e-06	0.0017	0.4819	-0.0803785	0.000124555	-0.01095	0.29	-0.00595025	0.57	0.00296943	0.68
rs604168	12	69671158	0.313121	G	A	0.0039399	0.000619909	2.08e-10	0.0037	0.7975	-0.0151	3.146e-09	-0.0086	0.001133	-0.0316116	0.171516	0.00598887	0.71	-0.00766511	0.42	-0.0249641	0.031
rs1483121	11	48333360	0.129225	G	A	0.00541529	0.000838347	1.05e-10	0.0049	0.799	-0.0152	1.243e-06	0.0009	0.7852	-0.117482	5.25061e-05	-0.0121379	0.42	-0.0149203	0.35	0.0252281	0.079
rs6810509	4	7151930	0.212724	G	T	0.0037885	0.000686195	3.37e-08	-0.0038	0.7999	-0.0096	0.0003261	0.0003	0.9048	-0.0819482	0.000725087	-0.00546232	0.5	-0.000886265	0.96	0.0180835	0.15
rs640996	1	54714126	0.366799	C	T	-0.00489108	0.000692753	1.66e-12	0.0037	0.8025	0.015	6.388e-08	0.0037	0.1949	0.089328	4.37945e-05	0.014922	0.18	-0.0180324	0.097	-0.0103139	0.27
rs12286929	11	115022404	0.484095	A	G	-0.00404721	0.000572482	1.55e-12	0.0032	0.8039	-0.0178	3.241e-16	0.0029	0.2127	0.0339646	0.098737	0.00829072	0.42	0.0178467	0.066	0.0198627	0.045
rs3026101	17	5280440	0.347913	T	C	-0.00310307	0.000564758	3.92e-08	-0.0033	0.8069	-0.016	1.105e-11	0.0038	0.1234	0.0202751	0.368469	0.00908431	0.46	0.00122833	0.97	-0.0164739	0.14
rs936227	15	75131959	0.417495	A	G	-0.00362059	0.000565704	1.55e-10	0.0032	0.8074	-0.0115	2.502e-07	-0.0056	0.01645	0.105261	7.71152e-07	-0.0086845	0.46	-0.00324722	0.77	0.0106789	0.36
rs12255316	10	114148689	0.472167	C	T	-0.00316247	0.000562014	1.83e-08	0.0031	0.8083	0.0094	3.636e-05	-0.0011	0.6356	0.0683705	0.000865068	0.0165441	0.12	-0.00458359	0.64	-0.00468957	0.62
rs11162571	1	75595151	0.097416	C	T	-0.00546066	0.000955837	1.11e-08	0.0058	0.8104	0.0183	1.458e-05	0.0058	0.1839	0.104133	0.0041973	0.0372617	0.045	0.00598262	0.67	0.0114853	0.54
rs9881641	3	117602500	0.274354	C	T	0.0034409	0.000625402	3.76e-08	0.0034	0.8111	-0.0123	6.078e-07	0.0022	0.394	-0.0542854	0.014283	-0.0122459	0.27	-0.0153795	0.19	0.000187219	0.94
rs1099663	6	167236632	0.213718	A	G	-0.00471343	0.00078236	1.69e-09	0.0037	0.8117	-0.0134	2.284e-05	0.0013	0.6851	0.0874529	0.000596499	-0.00204991	0.94	-0.0124291	0.26	-0.0196229	0.12
rs7954465	12	73816593	0.120278	A	G	0.00488583	0.000863609	1.54e-08	0.0046	0.8124	0.0138	0.000125	0.0085	0.02207	-0.0993014	0.00207491	-0.0175409	0.21	-0.00136565	0.95	0.0262058	0.092
rs28129	5	96155518	0.277336	G	A	-0.00340758	0.000608013	2.09e-08	-0.0033	0.8128	0.0098	5.252e-05	0.001	0.6854	0.0979389	2.00724e-05	0.00499338	0.78	-0.00336312	0.85	-0.000218724	0.86
rs13107325	4	103188709	0.0795229	C	T	-0.00848347	0.00109113	7.55e-15	-0.0065	0.8139	0.0452	9.328e-25	-0.0345	5.74e-14	0.156765	6.5283e-05	0.0739487	0.0002	0.0306649	0.13	-0.0385964	0.038
rs11150911	18	73498528	0.299205	A	C	0.0035824	0.000600651	2.46e-09	0.0033	0.814	0.0123	2.958e-07	0.0071	0.004469	-0.0342173	0.137951	0.00614838	0.52	-0.00950687	0.53	-0.0245148	0.023
rs2616192	8	20668624	0.331014	G	T	-0.00401828	0.000615428	6.61e-11	0.0033	0.8141	0.014	1.435e-08	0.0026	0.3069	0.0641457	0.00358658	-0.0128621	0.3	-0.0146545	0.26	0.0150941	0.15
rs4880341	10	133992689	0.471173	C	T	0.00338663	0.00056601	2.19e-09	0.003	0.8188	-0.0143	4.526e-10	0	0.9877	-0.073301	0.000426521	-0.0169501	0.079	-0.00302234	0.79	0.0175854	0.13
rs6463489	7	5542513	0.068588	T	C	0.00634789	0.00108485	4.87e-09	-0.005	0.8188	0.0164	3.898e-06	0.0077	0.03927	-0.0520772	0.109131	-0.0261576	0.083	-0.0207703	0.19	0.00798169	0.5
rs2214660	7	122509701	0.159046	G	A	0.00451733	0.000772872	5.07e-09	0.0045	0.8204	-0.0169	5.25e-07	0.0025	0.4763	-0.0741402	0.0143956	0.0042483	0.89	-0.00449626	0.87	-0.010832	0.38
rs4679159	3	124909178	0.0765408	T	G	-0.00588432	0.00105588	2.51e-08	0.0051	0.8206	-0.0167	7.783e-05	-0.0083	0.05592	0.0654056	0.078817	0.00703203	0.74	0.00249011	0.86	0.00323494	0.89
rs763124	22	49948250	0.196819	C	T	-0.003861	0.000703879	4.13e-08	0.0035	0.8211	0.0079	0.003969	0.0058	0.0417	0.092063	0.000296497	-0.00617575	0.57	-0.0276452	0.03	-0.0258792	0.032
rs12461902	19	30265235	0.292247	G	A	-0.00612751	0.000711431	7.12e-18	-0.003	0.822	0.0198	1.778e-15	0.0043	0.09605	0.110009	5.54307e-07	-0.00725867	0.5	0.00451732	0.77	-0.00375943	0.83
rs17476669	2	50726471	0.418489	G	A	0.00405108	0.000593173	8.52e-12	-0.003	0.8243	-0.0144	6.603e-10	-0.0011	0.6413	-0.0934608	9.97884e-06	-0.0100661	0.24	-0.00161232	0.94	-0.00796484	0.52
rs1250532	10	81017157	0.304175	T	C	-0.00369185	0.000617892	2.3e-09	-0.0033	0.8249	-0.0108	2.735e-05	-0.013	1.073e-06	0.039234	0.0792209	-0.00811073	0.28	0.00294684	0.7	-0.00467602	0.59
rs4981693	14	29680331	0.238569	G	A	-0.00618159	0.000741887	7.93e-17	-0.0033	0.8251	0.0228	3.307e-17	0.0001	0.9844	0.134158	4.26226e-08	-0.00684972	0.52	-0.00324481	0.71	-0.00754789	0.52
rs10057590	5	124335247	0.473161	A	C	-0.00330401	0.000565435	5.12e-09	0.0028	0.8272	-0.0122	1.292e-07	-0.0004	0.8595	0.0463156	0.0256419	0.00084043	0.84	-0.0052312	0.61	0.00258542	0.61
rs4740383	9	133783566	0.408549	G	A	-0.00416607	0.000606497	6.46e-12	-0.0028	0.8327	0.0117	7.185e-07	0.0025	0.3125	0.0704514	0.000762412	-0.00414584	0.66	0.0101436	0.3	0.0157655	0.14
rs7961979	12	121671261	0.100398	C	A	-0.00703286	0.000988993	1.15e-12	-0.0043	0.8336	0.0208	2.395e-09	0.0089	0.01303	0.11575	0.000175005	-0.0250147	0.11	0.0277361	0.079	0.0301307	0.042
rs7133378	12	124409502	0.349901	G	A	-0.00322257	0.000568215	1.42e-08	0.0029	0.8345	0.0158	1.85e-11	-0.0539	1.65e-106	0.244166	2.70334e-28	0.0747481	8e-13	0.0227241	0.038	-0.119574	1.8e-29
rs12222235	11	131984330	0.313121	C	T	0.00417431	0.000627629	2.91e-11	-0.0029	0.8355	-0.014	1.165e-08	-0.0021	0.3997	-0.0691553	0.00161198	0.00978246	0.48	0.0015123	0.9	-0.0104351	0.31
rs2296625	10	863964	0.16998	T	C	-0.00467969	0.000761452	7.96e-10	0.0036	0.8356	-0.0135	1.204e-05	0.0026	0.4111	0.129909	2.91145e-06	0.00792258	0.53	-0.00930213	0.47	-0.00467545	0.62
rs6733972	2	203652838	0.498012	T	C	-0.00334697	0.00056017	2.3e-09	-0.0027	0.8368	-0.0123	3.113e-08	-0.0009	0.7131	0.0485461	0.0190656	0.00367157	0.99	0.000919579	0.84	-0.0114411	0.22
rs1868159	16	68387496	0.331014	A	C	0.00346629	0.000599027	7.19e-09	0.003	0.8383	0.0121	1.694e-06	0.0022	0.4121	-0.0451212	0.0461105	-0.0271377	0.019	-0.00505864	0.63	-0.00633204	0.68
rs6724621	2	7413142	0.44334	A	G	-0.00356702	0.000576204	6e-10	-0.0027	0.8414	-0.011	1.187e-06	-0.0054	0.02293	0.0421874	0.0405191	-0.00286765	0.68	0.000706056	0.85	-0.00086018	0.99
rs943466	6	33731787	0.276342	G	A	0.0042233	0.000632494	2.44e-11	-0.003	0.8416	-0.0148	6.115e-09	0.0006	0.8305	-0.0640295	0.00848184	-0.0210412	0.054	0.00462498	0.6	0.0185542	0.11
rs730560	12	57938565	0.4334	A	G	0.00406886	0.000581349	2.58e-12	-0.0026	0.8437	0.0109	1.397e-06	0.0049	0.03852	-0.0659191	0.00172211	-0.0135566	0.22	0.00885533	0.39	0.0183136	0.13
rs2071167	17	42287519	0.241551	C	T	-0.00453493	0.000664915	9.08e-12	0.0028	0.8448	0.0125	7.44e-07	0.0062	0.01993	0.116335	2.00051e-06	0.00914789	0.5	0.00390121	0.89	-0.000497425	0.98
rs7905095	10	131448143	0.43837	G	A	0.00332397	0.000570414	5.63e-09	0.0026	0.8462	-0.0067	0.00389	-0.0031	0.2019	-0.125631	1.81518e-09	0.00441853	0.73	0.013827	0.21	0.00199205	0.75
rs3810417	19	1864601	0.17992	C	T	0.00520564	0.000763237	9.07e-12	-0.0032	0.8513	-0.019	5.957e-10	-0.0024	0.4533	-0.0679301	0.0155353	0.00413631	0.71	-0.012898	0.33	0.00387777	0.99
rs16931853	9	14495337	0.153082	G	A	-0.00556903	0.000815762	8.68e-12	-0.0034	0.8521	0.0178	3.546e-07	0.0027	0.4476	0.169326	6.28695e-08	0.00202867	0.84	-0.015476	0.35	-0.00173494	0.98
rs12475160	2	9463454	0.366799	C	T	0.0032455	0.000582002	2.45e-08	-0.0025	0.8529	-0.0073	0.002034	-0.0073	0.002869	-0.0785807	0.00023595	0.00951255	0.47	0.00809667	0.37	-2.81005e-05	0.94
rs1360290	9	117894539	0.236581	T	C	0.00478415	0.000693958	5.42e-12	-0.0028	0.853	0.0132	6.688e-07	-0.0005	0.8588	-0.127492	7.67927e-08	0.0145199	0.18	-0.011785	0.29	0.00948881	0.29
rs8092503	18	52479487	0.219682	A	G	-0.00434869	0.000677328	1.36e-10	-0.0027	0.8532	-0.015	7.698e-09	0.0067	0.01438	0.0962253	8.35218e-05	-0.00180167	0.96	-0.00290497	0.87	0.000893451	0.97
rs7075347	10	76533307	0.055666	C	T	0.00746391	0.00125069	2.4e-09	0.005	0.8532	-0.0259	4.276e-08	0.006	0.219	-0.125542	0.00231068	-0.0112352	0.69	-0.0215849	0.27	-0.0174064	0.36
rs8068804	17	3985864	0.321074	G	A	-0.00346556	0.00059008	4.28e-09	0.0025	0.8536	0.01	1.998e-05	0.0102	3.101e-05	0.0397398	0.0706968	-0.00567703	0.55	0.0100068	0.31	0.00913414	0.36
rs8123881	20	15819495	0.131213	A	G	-0.00457455	0.000804151	1.28e-08	0.0034	0.8538	-0.0172	7.941e-08	0.0019	0.5748	0.123741	4.59135e-05	0.0150011	0.24	-0.00810315	0.53	-0.00771911	0.73
rs1517708	2	180333450	0.241551	A	G	0.00385207	0.000665024	6.94e-09	0.0029	0.8552	0.0101	0.0002556	0.0068	0.01719	-0.0221372	0.366728	0.0262982	0.037	0.023632	0.037	-0.008178	0.39
rs10798888	1	32199099	0.159046	G	T	-0.00497237	0.000801429	5.49e-10	-0.0032	0.8556	0.0137	5.91e-06	0.0017	0.5932	0.0926589	0.000701165	0.00460329	0.65	0.00496509	0.78	-0.00783774	0.51
rs9668635	12	84821550	0.270378	C	T	-0.00406896	0.000647452	3.29e-10	-0.0026	0.856	0.0119	2.103e-06	-0.0026	0.308	0.0893948	7.15023e-05	-0.00439916	0.72	0.013264	0.22	-0.0147157	0.17
rs12686693	9	71524822	0.0447316	C	A	0.0082218	0.00137687	2.35e-09	0.0046	0.8561	-0.0199	0.0001206	-0.0046	0.3902	-0.188228	0.000144531	0.0053456	0.85	0.00672844	0.86	-0.0234305	0.3
rs1586030	8	3508977	0.393638	A	G	-0.00313798	0.000572268	4.17e-08	-0.0023	0.8565	-0.0102	8.955e-06	0	0.9881	0.0300776	0.146354	0.014253	0.14	-0.00119165	0.86	-0.0130089	0.24
rs8055161	16	82443459	0.166998	G	A	-0.0050068	0.000777237	1.18e-10	0.003	0.8586	0.0131	7.594e-06	0.002	0.5105	0.083402	0.00127853	-0.0142419	0.26	0.000121381	0.9	0.000230008	0.88
rs16975550	15	96257703	0.297217	C	A	0.0037148	0.000620605	2.15e-09	-0.0025	0.8594	-0.011	1.653e-05	-0.0052	0.05012	-0.106848	3.30179e-06	0.0103977	0.26	0.00135517	0.89	-0.0100723	0.2
rs4832647	2	16705396	0.310139	A	G	0.00361362	0.00061285	3.71e-09	0.0024	0.8613	0.0091	0.0002105	0.0017	0.4983	-0.095357	1.99315e-05	-0.000391031	0.99	-0.00612967	0.62	0.00620711	0.73
rs35679149	6	43604167	0.0308151	A	G	0.0119284	0.00187579	2.03e-10	0.0081	0.8617	0.0503	1.184e-09	0.0026	0.7605	-0.16045	0.0117725	-0.0228158	0.29	0.0270497	0.34	-0.0496141	0.13
rs947791	11	65302893	0.194831	G	A	-0.00640916	0.000791627	5.67e-16	-0.0028	0.8623	0.0204	5.881e-13	0.0134	4.879e-06	0.057408	0.0211573	0.0165755	0.2	-0.035069	0.0043	-0.0183479	0.11
rs925421	4	60253877	0.281312	A	G	0.00442376	0.000655151	1.46e-11	-0.0026	0.8634	0.015	1.083e-08	0.0012	0.6543	-0.0617284	0.00879691	0.00207991	0.83	0.0034009	0.82	-0.0193537	0.13
rs4533477	2	4951900	0.114314	C	T	0.00607862	0.00100902	1.7e-09	0.0035	0.8651	-0.0174	1.373e-05	0.0008	0.8387	-0.0760393	0.0148998	-0.0195001	0.18	0.00849	0.59	0.0100656	0.51
rs6694085	1	33231380	0.184891	T	G	0.00603578	0.000860626	2.33e-12	0.0029	0.8652	0.0188	7.166e-08	0.0039	0.2679	-0.0709984	0.00967676	0.0156194	0.22	0.00980957	0.45	-0.00728075	0.37
rs7962636	12	116450006	0.354871	T	C	0.00377253	0.000585161	1.14e-10	0.0023	0.8657	0.0115	5.79e-07	0.002	0.3952	-0.0864566	5.9257e-05	-0.0168804	0.14	0.00969472	0.27	0.0119209	0.31
rs13082569	3	107870835	0.340954	C	A	0.00373032	0.000602541	5.98e-10	0.0024	0.8657	-0.0142	3.08e-09	0.0001	0.9737	-0.0473269	0.0280395	-0.0115361	0.28	-0.0023308	0.79	0.0126066	0.24
rs1834419	8	64786946	0.489066	C	A	0.00441648	0.000601311	2.06e-13	-0.0022	0.8681	-0.0151	2.911e-11	-0.0023	0.3254	-0.0523799	0.0106701	0.00287383	0.81	0.00652533	0.56	0.00934937	0.27
rs977540	16	9724750	0.227634	A	G	0.00365373	0.000648551	1.76e-08	-0.0024	0.8688	0.0123	1.271e-06	0.0023	0.3962	-0.0295138	0.222646	-0.00401551	0.67	0.0116174	0.34	0.00675879	0.78
rs13110266	4	162129844	0.412525	G	A	0.00386169	0.000574824	1.84e-11	0.0021	0.8695	-0.0142	1.546e-10	0.0022	0.3552	-0.0480432	0.0212412	-0.00617311	0.36	-0.00766493	0.45	-0.00293396	0.62
rs12490065	3	10627561	0.267396	G	A	0.0036849	0.000647089	1.24e-08	-0.0028	0.8709	-0.0141	3.52e-06	0.0049	0.1195	-0.0988709	0.000135045	-0.00582322	0.68	-0.00764885	0.53	-0.00223363	0.83
rs7588437	2	181575281	0.387674	G	A	0.00519541	0.000628525	1.38e-16	0.0022	0.8722	-0.0176	8.38e-15	-0.0035	0.1412	-0.103352	1.42466e-06	0.00822292	0.43	0.00928997	0.47	-0.0202821	0.036
rs243285	14	33712942	0.420477	C	T	0.00340952	0.000574182	2.88e-09	-0.002	0.8732	-0.0098	1.971e-05	-0.0036	0.1383	-0.0820186	7.13165e-05	-0.00818121	0.38	-0.014505	0.13	0.0142816	0.073
rs11066861	12	114420270	0.0497018	G	A	0.00780346	0.00130414	2.18e-09	0.0036	0.8733	-0.023	3.383e-07	-0.0034	0.47	-0.175989	1.74538e-05	-0.0024763	0.99	-0.031789	0.092	-0.00836848	0.5
rs4343164	13	86484403	0.276342	C	T	-0.00375595	0.000631718	2.75e-09	-0.0023	0.8746	0.015	3.971e-09	-0.0015	0.5789	0.0817562	0.000316869	-0.0164442	0.17	0.0184939	0.092	-0.00154078	0.87
rs6548950	3	84333614	0.132207	G	A	0.00459621	0.000824075	2.44e-08	0.0031	0.8748	-0.0198	1.763e-09	0.0062	0.06823	-0.064132	0.0278285	-0.0100703	0.33	0.0167047	0.23	-0.00244701	0.87
rs7211966	17	54374611	0.0149105	C	T	0.0143836	0.00237359	1.36e-09	-0.0086	0.8774	-0.047	4.885e-09	0.0116	0.169	-0.233292	0.00259281	0.00288886	0.83	-0.0149593	0.71	-0.0319075	0.39
rs2543154	8	15607313	0.370775	G	A	-0.00342011	0.000585887	5.3e-09	-0.0021	0.8815	0.0107	8.834e-06	0.0021	0.3929	0.0453119	0.0352891	-0.00228607	0.77	-0.000504269	0.96	0.00725468	0.61
rs6867471	5	3574564	0.353877	C	T	0.00335538	0.000591842	1.43e-08	0.002	0.8823	-0.0118	1.647e-06	0.0059	0.02083	-0.0726754	0.000673535	0.0223009	0.047	0.00672923	0.55	0.00276251	0.59
rs4012234	20	32553047	0.370775	T	G	-0.00320634	0.000577711	2.86e-08	0.0019	0.8835	-0.0134	6.894e-09	0.001	0.6846	0.0306697	0.141005	-0.00677613	0.44	0.0295878	0.0062	0.0259559	0.0093
rs11757278	6	13180454	0.321074	T	C	0.00403414	0.000620301	7.85e-11	-0.002	0.8837	0.0136	4.83e-08	0.0043	0.09605	-0.0604497	0.00672357	-0.0034287	0.61	-0.0272269	0.012	-0.00043054	0.81
rs6034527	20	16533812	0.245527	T	C	-0.00366408	0.000650919	1.81e-08	0.0022	0.8838	-0.0125	3.235e-06	-0.0061	0.02739	0.069177	0.00384858	0.000703295	0.72	0.0119166	0.41	0.0124131	0.26
rs7951980	11	49520159	0.0765408	G	A	-0.00640844	0.0010691	2.04e-09	-0.0033	0.8848	0.0201	4.98e-07	0.0044	0.2847	0.0676848	0.0669484	-0.0199846	0.28	-0.00618704	0.71	-0.00720611	0.61
rs6875465	5	107860999	0.17495	C	T	-0.00549748	0.000781911	2.05e-12	-0.0025	0.8851	0.018	9.863e-10	-0.0023	0.4516	0.0589872	0.0255918	-0.0261222	0.053	-0.0137227	0.25	-0.0108003	0.37
rs10026174	4	186405005	0.0457256	C	T	0.00835458	0.00150934	3.11e-08	0.0055	0.8853	-0.0337	5.618e-05	-0.005	0.558	-0.225098	0.00140838	0.050459	0.086	0.00160473	0.99	-0.00481145	0.66
rs4240673	8	10787612	0.467197	T	C	0.00377299	0.000562817	2.03e-11	0.0021	0.886	0.0176	1.029e-15	-0.0075	0.00117	-0.0616641	0.00281832	-0.0111916	0.18	0.00810985	0.5	0.00627611	0.48
rs2848771	18	39115175	0.146123	T	C	-0.00575352	0.000836151	5.94e-12	-0.0028	0.8881	-0.0148	1.107e-05	-0.0052	0.1342	0.128837	1.94066e-05	-0.0197731	0.2	-0.0135238	0.33	-0.0103383	0.44
rs2543662	2	24443271	0.281312	C	A	0.00384273	0.000635326	1.46e-09	-0.002	0.8888	-0.0071	0.004571	-0.0064	0.01414	-0.104784	3.49526e-06	0.0105631	0.26	0.0229235	0.041	-0.0017961	0.82
rs1813553	4	18516008	0.459245	C	T	-0.00496737	0.000626024	2.11e-15	0.0018	0.8893	0.0153	3.549e-11	-0.0016	0.5113	0.125844	1.0228e-09	-0.0166174	0.087	-0.015684	0.1	0.00717493	0.53
rs2961110	8	103508075	0.182903	C	T	-0.00414632	0.000727457	1.2e-08	-0.0025	0.8893	0.0124	5.428e-05	0.0013	0.6841	0.121722	1.07627e-05	-0.0302641	0.017	0.0177311	0.22	0.0351419	0.035
rs7044100	9	129742640	0.478131	G	T	0.00417291	0.000651502	1.5e-10	0.0018	0.8917	-0.0106	5.486e-05	-0.0007	0.7995	-0.0886375	1.75938e-05	-0.00503318	0.46	0.000927594	0.81	0.0121669	0.23
rs10901701	10	128466845	0.302187	A	G	0.00332779	0.000608666	4.57e-08	-0.0019	0.8921	0.0097	0.0001216	-0.0014	0.5994	-0.0676476	0.00295073	0.0240917	0.028	-0.000212889	0.98	-0.0157605	0.13
rs9400484	6	111949779	0.10835	A	G	0.00551627	0.000922127	2.2e-09	-0.003	0.8924	0.0129	0.0008831	0.0048	0.2365	-0.135924	0.000112414	-0.00945505	0.6	0.0183096	0.31	0.0285456	0.078
rs2412107	14	65426216	0.227634	G	T	-0.00403937	0.00067664	2.38e-09	0.0022	0.893	0.0119	1.622e-05	0.0102	0.0003707	0.079178	0.00162129	0.00865235	0.63	0.00228469	0.95	-0.0198924	0.18
rs994996	7	117052915	0.412525	G	A	-0.0035267	0.000641607	3.87e-08	-0.0017	0.8939	0.0066	0.01326	0.0187	5.212e-12	0.0200859	0.344791	-0.0113973	0.18	-0.0111934	0.28	-0.00695675	0.52
rs10431745	14	102302372	0.0526839	A	G	0.00869026	0.00130898	3.16e-11	0.0033	0.8952	0.0199	6.504e-06	0.0053	0.2443	-0.124589	0.001414	0.0104148	0.57	0.0289537	0.16	-0.00125129	0.85
rs885114	11	8678756	0.314115	G	A	0.0070175	0.000729136	6.31e-22	-0.0018	0.896	-0.0227	3.578e-21	-0.0098	0.0001239	-0.133994	6.24683e-09	0.0104953	0.55	-0.00386831	0.8	-0.0124931	0.26
rs7010772	8	105438338	0.21173	G	A	0.00377255	0.000666998	1.55e-08	-0.0021	0.8966	-0.0129	1.72e-06	0.0001	0.9785	-0.0328985	0.190719	-0.000665213	0.86	0.0195146	0.095	0.0211128	0.064
rs16859444	3	147141344	0.131213	C	T	-0.00492121	0.000835811	3.91e-09	0.0024	0.8967	0.0182	2.667e-08	0.005	0.1435	0.0629988	0.0348859	0.0161482	0.21	-0.00775363	0.54	-0.0266695	0.055
rs12522567	5	64087023	0.468191	T	G	0.00382817	0.000567281	1.5e-11	-0.0017	0.897	0.0134	9.363e-10	0.0042	0.06658	-0.0554059	0.00718952	-0.00142373	0.88	-0.00518622	0.62	-0.00054657	0.95
rs3847072	7	105091519	0.230616	G	A	0.00374543	0.000675295	2.92e-08	-0.0022	0.8971	-0.0109	0.0001883	-0.0042	0.1599	-0.056663	0.0211753	-0.00281071	0.87	0.014956	0.24	0.0115378	0.25
rs4290163	10	104610926	0.411531	G	T	-0.00386352	0.000575775	1.94e-11	-0.0016	0.8982	0.0125	2.246e-08	0.0011	0.6454	0.0886598	2.62821e-05	0.00519008	0.48	0.0136606	0.25	-0.00549013	0.52
rs2255558	3	9416832	0.392644	C	T	0.00367861	0.000588731	4.15e-10	-0.0016	0.8996	-0.01	1.656e-05	-0.0065	0.007196	-0.0389411	0.0641874	0.0128045	0.25	0.00568031	0.58	-0.0124554	0.25
rs11784090	8	23377161	0.124254	C	T	0.00555635	0.000852187	7.03e-11	0.0023	0.9013	-0.0143	1.005e-05	-0.0068	0.04345	-0.155651	1.98861e-07	0.00101952	0.95	-0.0177345	0.16	-0.00321979	0.81
rs956800	2	142840230	0.274354	A	G	-0.00368564	0.000617697	2.42e-09	-0.0018	0.9018	-0.0098	6.159e-05	-0.0077	0.002926	0.0694955	0.00275905	-0.0236611	0.037	-0.0162402	0.15	0.00487385	0.52
rs17193211	21	38885506	0.0854871	C	T	0.00566675	0.00100547	1.74e-08	-0.0031	0.9027	-0.022	2.512e-06	-0.003	0.5337	-0.0754003	0.0716127	-0.00779034	0.73	0.0131149	0.56	0.0193501	0.43
rs2164808	2	25377176	0.398608	T	C	-0.00313808	0.000572458	4.21e-08	-0.0016	0.9032	-0.006	0.008779	-0.0093	9.666e-05	0.0899621	1.32236e-05	-0.00471625	0.48	-0.00518196	0.68	-0.0149556	0.086
rs2378824	1	184190015	0.418489	C	T	-0.00311791	0.000568214	4.08e-08	-0.0016	0.9045	0.0061	0.008142	0.007	0.003403	0.0584109	0.00493662	-0.00282302	0.92	-0.0166966	0.092	0.00782195	0.48
rs6033066	20	11223566	0.45825	T	C	-0.00312312	0.000561665	2.69e-08	0.0015	0.9053	-0.0099	1.996e-05	-0.0041	0.08765	0.0572695	0.00573839	-0.0245258	0.024	-0.0144665	0.15	0.0173535	0.11
rs4550820	3	62665222	0.175944	T	C	-0.00434135	0.0007232	1.94e-09	-0.002	0.9062	-0.0137	1.007e-06	-0.0019	0.5192	0.058076	0.0281793	0.00668192	0.75	-0.0310759	0.02	-0.0113953	0.33
rs6965388	7	25918590	0.0884692	C	A	-0.00586948	0.00100007	4.38e-09	0.0026	0.9089	0.0179	8.195e-06	0.0121	0.003675	0.138328	0.000117598	0.0176985	0.33	0.0192967	0.28	0.0234276	0.22
rs4815800	20	5339502	0.467197	T	G	0.00341345	0.00057021	2.15e-09	0.0015	0.909	0.009	9.423e-05	0.0057	0.01799	-0.0613057	0.00287541	0.000693346	0.87	0.0208724	0.046	0.0164168	0.075
rs12277453	11	20958026	0.0576541	G	A	-0.00681963	0.00120381	1.47e-08	0.003	0.9116	0.0247	7.804e-07	0.0034	0.5088	0.119863	0.0102849	0.0110628	0.71	0.0464125	0.042	0.0364589	0.056
rs10801538	1	196438949	0.393638	A	G	0.00329677	0.000577493	1.14e-08	-0.0014	0.9132	0.0067	0.003589	0.0096	5.639e-05	-0.0663831	0.00155435	0.0150424	0.17	0.0184802	0.048	-0.0210648	0.024
rs11087052	20	1397731	0.492048	G	A	0.00329366	0.000564532	5.4e-09	-0.0014	0.9136	-0.0131	9.609e-09	-0.0055	0.02113	-0.0348849	0.0882511	0.0166638	0.091	0.00620526	0.6	-0.00165811	0.91
rs2466869	12	23052948	0.246521	G	A	0.00359968	0.000649237	2.95e-08	0.0016	0.9137	-0.0113	1.488e-05	0.0004	0.8957	-0.07878	0.000622745	-0.00689494	0.45	-0.00380607	0.73	-0.00994795	0.49
rs17578880	14	41277956	0.0685885	C	T	-0.00681955	0.0011327	1.74e-09	0.0028	0.9146	0.0191	9.252e-06	-0.0093	0.03878	0.154353	3.25664e-05	-0.00812257	0.56	0.0146639	0.41	-0.0130572	0.5
rs2357760	6	120213880	0.333002	G	A	-0.00448933	0.000616005	3.15e-13	-0.0014	0.9147	0.0159	1.091e-11	0.0033	0.1779	0.0549059	0.0129089	-0.00346397	0.73	-0.00566276	0.55	0.00681098	0.63
rs12949279	17	78558411	0.4334	T	C	0.00474029	0.000602139	3.48e-15	-0.0014	0.9151	0.0179	6.086e-16	-0.0027	0.2431	-0.102037	9.88599e-07	-0.0184029	0.061	0.00290472	0.72	0.000918845	0.74
rs168208	3	42467919	0.402584	C	T	0.00412099	0.0006002	6.6e-12	0.0014	0.9177	-0.0118	5.538e-07	-0.0032	0.1832	-0.105403	5.81862e-07	-0.0078422	0.48	0.00502269	0.7	-0.00191291	1
rs4292253	3	20605302	0.310139	T	C	0.0037482	0.00061467	1.07e-09	0.0014	0.918	0.0151	6.61e-10	0.0018	0.4781	-0.0318695	0.146051	0.00517563	0.95	0.00925584	0.43	-0.0197564	0.077
rs210138	6	33542538	0.194831	A	G	0.00402377	0.000691513	5.93e-09	-0.0016	0.9185	0.0131	2.452e-06	-0.0037	0.2061	-0.0781249	0.00309899	-0.0148864	0.34	-0.00725916	0.65	-0.0118267	0.3
rs3821709	3	141280273	0.0646123	T	C	-0.00905777	0.0012275	1.59e-13	-0.0024	0.9193	-0.0362	3.151e-15	0.0026	0.5889	0.106457	0.00955169	-0.0286117	0.16	0.0108379	0.48	0.02562	0.35
rs7831711	8	21970230	0.439364	A	C	-0.00477531	0.000674531	1.45e-12	0.0013	0.9228	-0.014	1.063e-07	0.0011	0.6806	0.0874475	2.22977e-05	-0.0223046	0.042	-0.0177597	0.085	0.0136093	0.26
rs11105515	12	90527433	0.054672	A	G	0.007407	0.00125214	3.31e-09	0.0024	0.9246	0.0224	2.349e-05	0.0109	0.04421	-0.233216	1.07513e-06	-0.0248285	0.46	-0.0350371	0.14	0.0224543	0.43
rs1881235	11	8103991	0.026839	A	G	-0.0097957	0.00174766	2.08e-08	-0.0036	0.9248	-0.0261	7.955e-06	0.0062	0.3086	0.167545	0.00121375	-0.0062819	0.96	-0.00547607	0.88	0.0152132	0.63
rs7226064	17	32237258	0.449304	A	G	0.00333824	0.000567855	4.14e-09	-0.0012	0.9251	0.0127	3.935e-08	-0.0019	0.4229	-0.0520869	0.0128156	0.0168628	0.17	-0.00258419	0.85	-0.00973212	0.35
rs10793194	11	76475729	0.246521	C	T	0.00414964	0.000664923	4.35e-10	-0.0015	0.9252	-0.0139	6.032e-07	-0.0022	0.4441	-0.0775034	0.00222561	-0.00300063	0.73	-0.0136939	0.26	-0.00517461	0.76
rs4748713	10	21048682	0.357853	T	C	0.00331753	0.000584067	1.35e-08	0.0012	0.9263	0.0133	1.697e-08	-0.0019	0.4468	-0.066139	0.00185883	-0.00943016	0.43	0.000885068	0.92	0.0271206	0.014
rs10002111	4	67815504	0.213718	A	G	0.00556133	0.000740628	5.96e-14	-0.0014	0.9282	0.0169	9.261e-10	0.0031	0.2834	-0.104685	2.62343e-05	0.00512036	0.7	0.00634611	0.6	0.00102706	0.83
rs13138888	4	121582628	0.215706	A	C	0.00420407	0.000693455	1.34e-09	0.0013	0.9293	0.0101	0.0001238	0.0046	0.09117	-0.0964838	4.26658e-05	0.0229176	0.058	0.02496	0.03	-0.00447506	0.51
rs2862287	2	80579801	0.235586	G	A	-0.00410219	0.000672987	1.09e-09	-0.0013	0.9294	0.0113	2.04e-05	0.0072	0.008524	0.0666251	0.00700955	0.0026775	0.9	0.0208416	0.091	-0.0143165	0.18
rs6725240	2	176504660	0.173956	G	A	-0.00510831	0.000769528	3.17e-11	0.0014	0.9303	0.0146	1.727e-06	0.0035	0.2672	0.107182	0.000126815	-0.011112	0.48	-0.00669668	0.53	-0.00449408	0.59
rs629443	13	76386075	0.276342	T	G	0.00444026	0.000641307	4.4e-12	0.0013	0.9306	0.0131	2.977e-07	-0.0002	0.9347	-0.111919	3.37334e-06	-0.00231867	1	-0.00441159	0.78	-0.00373694	0.75
rs4774921	15	57584896	0.115308	G	A	-0.00551446	0.000872342	2.59e-10	0.0017	0.9316	0.0165	4.16e-07	0.0119	0.0005014	0.0685003	0.038111	-0.0110418	0.46	0.00802736	0.6	0.018546	0.23
rs12678474	8	19052474	0.297217	T	C	-0.00336095	0.00061606	4.88e-08	-0.0012	0.9317	-0.0059	0.01733	-0.0082	0.001429	0.0672067	0.00222264	-0.0157303	0.17	-0.00707627	0.58	-0.0118001	0.31
rs6840622	4	25423123	0.449304	C	T	0.00380281	0.000581681	6.25e-11	-0.001	0.9397	-0.0143	2.863e-10	0.0003	0.8874	-0.0552626	0.0074085	0.0139188	0.1	0.00688164	0.52	-0.0182646	0.066
rs1138690	4	3291401	0.333996	G	T	-0.00524137	0.000716201	2.51e-13	0.001	0.9413	0.0107	0.000115	0.0057	0.04273	0.170699	3.95913e-15	-0.00258518	0.73	0.0168306	0.12	0.0154176	0.12
rs6075658	20	2094078	0.489066	T	C	0.00320754	0.000562209	1.16e-08	0.001	0.9416	0.0116	3.736e-07	0.0002	0.9216	-0.0327273	0.110876	-0.0153741	0.21	-0.0094381	0.41	0.00604783	0.63
rs11754747	6	141494602	0.269384	C	T	-0.00356981	0.000615018	6.46e-09	0.0012	0.942	0.0146	1.274e-08	-0.0013	0.6328	0.0471253	0.0468015	0.0376982	0.00096	-0.0074029	0.62	-0.000487522	0.98
rs1953613	6	69677917	0.378728	A	G	0.00336221	0.000581836	7.53e-09	-0.0009	0.942	0.0098	3.231e-05	0.0024	0.3193	-0.0664855	0.00158354	0.00501111	0.59	0.0074761	0.42	-0.000999832	0.83
rs11149577	16	83580364	0.405567	C	T	0.00329809	0.000575709	1.01e-08	-0.0009	0.9432	-0.0078	0.0009244	-0.0037	0.1289	-0.0493501	0.0192415	0.016569	0.099	0.0112433	0.22	-0.00374005	0.65
rs10185199	2	40282202	0.279324	G	A	0.00444114	0.000655971	1.28e-11	-0.001	0.9454	-0.015	1.481e-08	-0.0023	0.3997	-0.0769478	0.00109365	0.00373551	0.75	-0.00975355	0.43	0.000174959	0.8
rs10764990	10	129152608	0.383698	G	A	-0.00316577	0.000562774	1.85e-08	-0.0009	0.9456	0.0098	1.243e-05	0.0023	0.3345	0.0738682	0.000426914	-0.00264255	0.84	-0.00234435	0.83	-0.0134974	0.28
rs3011926	1	7737799	0.431412	A	G	0.003758	0.000583397	1.18e-10	0.0009	0.9457	0.011	1.736e-06	0.0034	0.157	-0.0887409	1.72926e-05	-0.0043878	0.67	0.00632624	0.52	-0.00257938	0.75
rs6128653	20	58211295	0.16998	C	T	-0.00417128	0.000746038	2.25e-08	-0.0012	0.9462	0.0139	2.638e-05	0.0061	0.074	0.0825924	0.00447693	-0.0141644	0.24	-0.00362051	0.74	-0.00756784	0.65
rs12517574	5	124045105	0.163022	T	C	0.00440333	0.00076326	7.97e-09	-0.0011	0.9476	0.0128	8.77e-06	0.0036	0.2248	-0.0682653	0.00818672	-0.00475583	0.84	-0.0154168	0.23	-0.0031864	0.66
rs9894383	17	73865657	0.208748	T	G	-0.00410077	0.000696468	3.91e-09	-0.0011	0.9479	-0.0123	2.073e-05	0.0084	0.005369	0.136446	3.01037e-07	0.0103598	0.39	-0.00165806	1	-0.0190808	0.073
rs2447838	5	103927579	0.421471	C	T	-0.00432293	0.000604706	8.75e-13	-0.0008	0.9485	0.0127	3.251e-08	0.0059	0.01335	0.0577361	0.00528713	-0.0150819	0.076	-0.00169313	0.92	-0.000460251	0.9
rs1430387	18	58227112	0.455268	T	C	0.00356314	0.000574068	5.41e-10	0.0008	0.9507	0.0127	4.115e-08	0.0001	0.9533	-0.065522	0.00167044	-0.00273454	0.7	0.000700729	0.83	-0.00379443	0.7
rs9639027	7	6746738	0.298211	T	C	-0.00452067	0.000659117	6.95e-12	0.0008	0.9521	-0.0122	1.12e-06	-0.0018	0.4871	0.0711021	0.00152412	0.00408852	0.92	2.04885e-05	0.93	-0.0145149	0.21
rs4454410	8	143388290	0.467197	T	C	-0.00360733	0.000574821	3.48e-10	0.0008	0.9525	-0.0124	8.328e-08	-0.0025	0.2957	0.0654034	0.00161972	0.013597	0.2	-0.00313078	0.77	0.00236919	0.72
rs7651346	3	185300395	0.245527	G	A	0.0044833	0.000678755	3.97e-11	0.0009	0.9535	-0.0101	9.79e-05	0.0048	0.07652	-0.137793	3.64393e-09	-0.0218364	0.024	0.0105992	0.36	0.0416037	0.0001
rs17287745	5	142655015	0.416501	A	G	-0.00357595	0.000581879	7.97e-10	0.0008	0.9541	-0.0065	0.005224	-0.0045	0.06065	0.115328	3.51107e-08	-0.00394545	0.77	-0.0161017	0.085	-0.00319902	0.75
rs2619976	17	71754545	0.383698	C	T	-0.00460034	0.000621508	1.34e-13	-0.0008	0.9546	0.0146	6.174e-10	0.0026	0.2901	0.0740106	0.000461668	0.00314525	0.74	-0.0020098	0.9	0.00959308	0.33
rs4937870	11	112826709	0.32008	A	G	0.00398725	0.000618485	1.14e-10	-0.0008	0.9557	0.0148	3.908e-09	-0.0035	0.1737	-0.0846621	0.000156034	0.00760425	0.67	0.0198705	0.072	-0.00558595	0.56
rs2528531	7	93236510	0.33996	A	C	-0.00391584	0.000608678	1.25e-10	-0.0007	0.9586	-0.0145	1.347e-09	0.0091	0.000251	0.0923096	1.54284e-05	0.013988	0.091	0.00468493	0.61	0.00577586	0.64
rs1226959	2	230169199	0.070577	C	A	0.00641997	0.00110422	6.1e-09	-0.0014	0.9604	-0.0198	5.63e-06	0.0009	0.8515	-0.0800726	0.0432843	-0.00209766	0.86	-0.016268	0.37	-0.009635	0.8
rs2279574	12	89745477	0.444334	C	A	0.00667463	0.000707975	4.19e-21	0.0006	0.9624	-0.0165	1.956e-12	-0.0085	0.0004342	-0.176384	1.09572e-17	0.00447251	0.68	-0.000561552	0.84	0.000980256	0.78
rs10001470	4	36461320	0.240557	A	G	-0.00444132	0.00074779	2.86e-09	-0.0007	0.9627	-0.0132	1.11e-05	-0.0033	0.2754	0.0564408	0.016704	0.00236918	0.9	-0.0108209	0.31	0.00881091	0.43
rs7136785	12	133463086	0.279324	C	A	-0.00392619	0.00063707	7.14e-10	0.0006	0.9645	0.0121	1.189e-06	0.0025	0.3368	0.0679153	0.00221901	-0.000790216	0.59	-0.00786321	0.55	6.55344e-05	0.98
rs648232	13	53440714	0.279324	C	T	-0.00355138	0.000625905	1.4e-08	-0.0006	0.9647	0.0114	6.255e-06	0.0027	0.3011	0.0615317	0.00823891	0.00256774	0.65	-0.00117674	0.87	0.00168948	0.97
rs2296193	6	90081990	0.0387674	G	A	-0.00802427	0.00146038	3.92e-08	0.0012	0.9652	0.0194	0.0002618	0.0043	0.4349	0.0850986	0.0804452	0.0189585	0.48	0.00817911	0.75	-0.0110668	0.73
rs12375949	9	124617900	0.409543	T	C	0.00422748	0.000603019	2.37e-12	0.0005	0.9663	0.0118	3.84e-07	0.0039	0.1018	-0.101197	9.58319e-07	-0.0192889	0.05	-0.0121543	0.23	0.00240693	0.67
rs1886263	9	2196566	0.244533	G	A	0.00385813	0.000663929	6.21e-09	-0.0006	0.969	-0.0115	2.893e-05	-0.0055	0.0546	-0.0784469	0.00104222	-0.0317226	0.0072	-0.016528	0.18	-0.00306381	0.78
rs1459194	5	63966889	0.422465	G	A	0.00329862	0.000571592	7.88e-09	0.0005	0.9705	-0.0094	7.095e-05	-0.0061	0.01328	-0.0553506	0.00875387	0.00762722	0.29	0.0148337	0.18	-0.0118769	0.36
rs10513801	3	185822353	0.138171	T	G	0.0082999	0.000926562	3.31e-19	-0.0007	0.971	0.0352	1.259e-27	-0.0005	0.8744	-0.108499	0.000296852	-0.0523877	0.00024	-0.00410983	0.75	0.00223473	0.71
rs1960997	11	97643824	0.146123	T	C	0.00462876	0.000803644	8.43e-09	-0.0006	0.972	0.0119	0.0003649	0.0043	0.2186	-0.106637	0.000441865	-0.0041284	0.87	0.00119291	0.98	-0.0292182	0.036
rs4502803	5	155850864	0.359841	G	A	0.00335408	0.000586075	1.05e-08	-0.0004	0.9737	-0.0104	9.478e-06	-0.0078	0.001389	-0.0395268	0.0614766	0.0022205	0.6	-0.0061635	0.56	-0.000903806	0.86
rs6596174	5	101182591	0.326044	T	C	0.00361072	0.000605666	2.5e-09	-0.0004	0.9739	0.0115	1.947e-06	-0.0013	0.6141	-0.0582688	0.00698538	0.0103043	0.4	0.00110977	0.79	-0.00781882	0.46
rs4757843	11	19789118	0.166004	A	G	0.0047683	0.000771648	6.44e-10	-0.0006	0.975	0.0116	0.0002776	0.0065	0.04985	-0.135028	1.17807e-06	0.00045139	0.96	-0.00731869	0.63	0.0125668	0.5
rs1574213	15	99227787	0.184891	G	A	0.005326	0.000763278	3e-12	0.0004	0.9777	-0.0147	1.269e-07	0.0004	0.8853	-0.112661	4.3426e-06	0.00580349	0.71	-0.00772105	0.61	-0.00625102	0.61
rs10927006	1	243557659	0.128231	T	C	0.00674206	0.000906733	1.04e-13	-0.0005	0.9789	0.0189	6.858e-09	0.0085	0.01237	-0.106188	0.000280957	0.00965513	0.4	0.0158793	0.36	0.0211734	0.12
rs10507274	12	117160976	0.0745527	T	C	0.00650199	0.00115229	1.67e-08	0.0008	0.9795	0.0227	1.432e-05	-0.0048	0.3852	-0.169406	6.21642e-05	0.00501856	0.93	-0.00883	0.72	0.00287103	0.78
rs2356232	2	171586774	0.351889	C	T	0.00403319	0.000609365	3.62e-11	0.0003	0.98	-0.0124	2.635e-07	-0.0077	0.001827	-0.0694453	0.00125829	0.00424902	0.65	-0.0208176	0.055	-0.00883384	0.4
rs893949	11	134296384	0.465209	C	T	-0.0031618	0.000564966	2.19e-08	0.0003	0.9806	0.0112	1.716e-06	-0.003	0.2096	0.0733736	0.000387124	-0.00968715	0.27	-0.0206844	0.033	-0.0148476	0.18
rs10788066	10	122068766	0.253479	C	T	-0.00471896	0.000678077	3.42e-12	-0.0003	0.9814	0.0151	6.856e-09	-0.0024	0.3717	0.13372	2.47526e-08	0.0169625	0.12	7.79915e-06	0.98	0.00867273	0.45
rs2316813	3	90389747	0.411531	C	A	0.00327109	0.000558371	4.68e-09	0.0003	0.9816	-0.0117	1.906e-07	0.0005	0.8299	-0.055835	0.0080166	-0.00208641	0.88	-0.0187219	0.078	-0.00915224	0.32
rs1470591	2	107423188	0.45328	G	A	0.0034086	0.000580629	4.34e-09	-0.0003	0.9822	-0.0107	4.1e-06	-0.0047	0.0539	-0.0509866	0.0134048	0.00657226	0.52	0.00374764	0.75	-0.0161428	0.2
rs10801376	1	195019104	0.364811	C	T	0.00449698	0.000622328	4.97e-13	0.0003	0.9835	-0.014	2.579e-09	0.0005	0.8226	-0.0708171	0.000844656	0.00480522	0.83	0.0127935	0.27	0.0111228	0.29
rs564117	19	35718938	0.200795	C	T	-0.00425674	0.000710225	2.05e-09	-0.0003	0.9847	0.012	3.006e-05	0.0019	0.5325	0.0837017	0.00109931	-0.00494507	0.64	-0.00539188	0.65	-0.0107865	0.25
rs247767	19	19849697	0.364811	G	A	0.00314707	0.00056342	2.33e-08	-0.0002	0.9857	-0.0116	5.988e-07	0.0007	0.7808	-0.0409563	0.0583069	0.00896301	0.63	0.00963514	0.29	0.00401954	0.71
rs2984618	1	47690438	0.394632	G	T	-0.00411892	0.000584841	1.88e-12	-0.0002	0.9892	0.0167	2.206e-14	-0.0023	0.3133	0.058803	0.00486867	-0.000705686	0.98	0.00312153	0.72	-0.00430429	0.54
rs13148456	4	143064439	0.117296	A	G	-0.00500151	0.000873449	1.03e-08	0.0003	0.9897	-0.0176	4.097e-07	0.0047	0.1901	0.0944648	0.00239773	0.0161071	0.27	-0.0187891	0.25	-0.00189796	0.89
rs11109097	12	97928437	0.312127	C	T	0.00381274	0.000618235	6.95e-10	0.0001	0.9922	-0.0121	8.922e-07	0.0024	0.3478	-0.0601822	0.00734007	0.0171925	0.17	-0.00282343	0.8	-0.0133666	0.22
rs733594	8	85077686	0.260437	C	T	-0.00397293	0.000633882	3.67e-10	-0.0001	0.9925	0.013	9.12e-08	0.0013	0.604	0.0466051	0.0433261	0.00143459	0.91	-0.00289147	0.71	-0.00555465	0.62
rs7164727	15	73093991	0.304175	C	T	-0.00468971	0.000634729	1.48e-13	-0.0001	0.9946	0.0154	3.332e-11	0.0001	0.9529	0.0834914	0.000136	0.000371854	0.96	-0.0244152	0.015	-0.00555999	0.47
rs9308868	2	104361420	0.463221	G	A	0.00421799	0.000595035	1.35e-12	0.0001	0.996	-0.0138	1.047e-09	0.0006	0.7904	-0.100885	9.54729e-07	-0.00266035	0.65	-0.0103983	0.31	0.000815909	0.83

### Sheet: 44. GWAS Direct Pathway 
Supplementary Table 44. Lead Independent SNPs for Adiposity-Independent Endometrial Cancer Pathway
Notes: SNP: single nucleotide polymorphism identifier; CHR: chromosome; BP: base pair position (GRCh37); MAF: minor allele frequency; A1: effect allele; A2: other allele; BETA: effect size for adiposity-mediated (indirect) pathway from GWAS-by-subtraction; SE: standard error; P: p-value for indirect pathway association; EC_BETA/EC_P: effect size and p-value from endometrial cancer GWAS; BMI through GFAT columns: effect sizes (BETA) and p-values (P) for individual adiposity traits
SNP	CHR	BP	MAF	A1	A2	BETA	SE	P	EC_BETA	EC_P	BMI_BETA	BMI_P	WHR_BETA	WHR_P	BFP_BETA	BFP_P	VAT_BETA	VAT_P	ASAT_BETA	ASAT_P	GFAT_BETA	GFAT_P
rs11263763	17	36103565	0.475149	G	A	-0.0696849	0.00720089	3.77e-22	0.1297	1.646e-23	0.0043	0.07822	-0.0075	0.004948	-0.0585575	0.00485266	0.0164467	0.2	-0.00804616	0.42	0.00370657	0.74
rs11841589	13	73814891	0.2833	G	T	0.0734877	0.00824192	4.82e-19	-0.1334	2.713e-19	0.0026	0.3032	-0.0039	0.1456	-0.00333121	0.885085	-0.000997715	0.9	0.0065012	0.66	-0.00369808	0.6
rs17601876	15	51553909	0.439364	A	G	-0.0604946	0.00703063	7.67e-18	-0.111	2.058e-18	-0.0012	0.597	0.0076	0.001383	0.0335407	0.103357	0.00778722	0.51	-0.00540213	0.63	-0.00270085	0.9
rs2747714	6	126007620	0.439364	A	G	0.0547324	0.00719574	2.82e-14	0.1026	3.231e-15	0.0037	0.09113	0.0108	2.551e-06	-0.019579	0.34418	0.00973839	0.36	-0.0131409	0.15	-0.0160235	0.08
rs998713	15	40378467	0.378728	A	G	-0.0517267	0.00736437	2.16e-12	-0.092	4.179e-12	0.0006	0.7964	0.0062	0.01306	-0.0441374	0.0364284	-0.00693669	0.63	-0.00509294	0.59	0.00205829	1
rs1860862	17	46204836	0.409543	A	C	-0.0508117	0.00752933	1.49e-11	-0.0893	4.814e-11	0.0059	0.01144	-0.0022	0.354	-0.0523499	0.0136408	-0.017163	0.056	0.00988675	0.36	0.0124989	0.14
rs1272489	12	78332243	0.422465	A	G	0.0460785	0.00703544	5.77e-11	0.0835	5.425e-11	-0.0015	0.5338	0.0009	0.6975	0.00524782	0.79976	-0.000349372	0.9	0.00379193	0.79	-0.00248024	0.71
rs3184504	12	111884608	0.464215	T	C	-0.048094	0.00736289	6.49e-11	-0.0915	5.343e-12	-0.0093	2.019e-05	0.01	1.169e-05	0.0299744	0.145165	0.0234857	0.023	-0.00310687	0.78	-0.0375762	6.9e-05
rs9668810	12	26426420	0.232604	T	C	-0.0517076	0.00797855	9.12e-11	-0.0927	1.141e-10	0.0048	0.05944	-0.0224	1.01e-17	-0.0613137	0.00842326	-0.00897466	0.56	-0.0181327	0.13	0.0371449	0.0018
rs1511603	3	168646471	0.248509	T	C	0.052516	0.00813858	1.1e-10	0.0965	4.954e-11	0.0016	0.5465	-0.001	0.7011	-0.0266628	0.262753	-0.00524431	0.8	0.00265688	0.95	0.00835496	0.67
rs9817428	3	12340267	0.263419	C	A	0.0491258	0.00792669	5.74e-10	-0.0835	5.033e-09	0.0036	0.1495	0.0099	0.0001681	0.116818	1.18179e-06	0.0184478	0.075	-0.0283715	0.014	-0.00247583	0.85
rs7579014	2	60707894	0.356859	G	A	-0.0471582	0.00763875	6.68e-10	0.0854	6.854e-10	-0.0023	0.3259	0.0022	0.3788	0.0111545	0.605317	0.0248391	0.024	-0.00177694	0.78	-0.00806037	0.29
rs868153	6	122389955	0.328032	T	G	0.0449958	0.00736714	1.01e-09	0.0806	1.579e-09	-0.0014	0.5592	0.0007	0.7718	0.0260174	0.225599	0.0016091	0.97	0.0190429	0.092	-0.00922927	0.41
rs7813501	8	129556774	0.128231	G	A	-0.0649772	0.0109061	2.55e-09	0.1192	1.311e-09	0.0048	0.1738	-0.0056	0.125	0.00731787	0.81555	0.0402692	0.008	-0.0110512	0.45	-0.0141722	0.22
rs1590625	9	22259421	0.048708	A	G	0.0869008	0.014703	3.41e-09	0.1577	2.56e-09	-0.0031	0.4969	0.0073	0.1262	0.00230991	0.956621	0.0378667	0.072	0.0269658	0.19	0.0393761	0.056
rs1744867	6	21634171	0.187873	C	T	0.0510023	0.00869881	4.54e-09	-0.094	1.9e-09	-0.0006	0.8235	0	0.9906	-0.029759	0.237308	0.0242943	0.019	0.00270005	0.79	0.0214217	0.1
rs11066188	12	112610714	0.413519	G	A	0.041691	0.00747848	2.48e-08	-0.0814	1.708e-09	-0.0127	1.339e-08	0.0093	6.507e-05	-0.0491599	0.0190265	-0.021021	0.038	0.000954435	0.96	0.0253999	0.009

### Sheet: 45. Finemapping Indirect
Supplementary Table 45. Statistical Fine-Mapping Results for Adiposity-Mediated Endometrial Cancer Loci
Notes: LEAD_SNP: index variant from GWAS; CS_ID: credible set identifier (multiple signals may exist per locus); SNP: variant in credible set; CHR: chromosome; BP_37: base pair position (GRCh37); REF_ALLELE: reference allele; ALT_ALLELE: alternate allele; REF_FRQ: reference allele frequency; BETA: effect size for adiposity-mediated pathway; SE: standard error; -LOG(P): negative log10 p-value; CS_PIP: posterior inclusion probability within credible set (probability that this variant is causal conditional on there being a causal variant in this credible set); OVRL_PIP: overall posterior inclusion probability across all credible sets at this locus.
LEAD_SNP	CS_ID	SNP	CHR	BP_37	REF_ALLELE	ALT_ALLELE	REF_FRQ	BETA	SE	-LOG10P	CS_PIP	OVRL_PIP
rs7498665	1	rs4788076	16	28570005	C	T	0.63	-0.00581404	0.000576136	23.2198	0.245743	0.245743
rs7498665	1	rs4787456	16	28559573	C	T	0.6305	-0.00581364	0.000576298	23.2042	0.195213	0.195213
rs7498665	1	rs3785354	16	28550667	C	T	0.6305	-0.00579417	0.000576298	23.055	0.140425	0.140425
rs7498665	1	rs1074631	16	28554108	G	A	0.631	-0.00578878	0.000576459	23.0014	0.129027	0.129027
rs7498665	1	rs7186573	16	28587389	T	C	0.6185	-0.00572622	0.000572637	22.8159	0.0626392	0.0626392
rs7498665	1	rs4788074	16	28593597	G	A	0.6286	-0.00573862	0.00057569	22.678	0.0601419	0.0601419
rs7498665	1	rs17707300	16	28593347	T	C	0.619	-0.005689	0.000572781	22.5208	0.0348946	0.0348946
rs7498665	1	rs7193402	16	28586127	T	C	0.6256	-0.00569484	0.000574752	22.4169	0.0319656	0.0319656
rs7498665	1	rs4788077	16	28569764	G	C	0.6296	-0.005689	0.000576008	22.2791	0.029693	0.029693
rs7498665	1	rs11074911	16	28583865	C	T	0.6186	-0.00563819	0.000572666	22.1447	0.0150609	0.0150609
rs7498665	1	rs762634	16	28603335	T	C	0.6297	-0.0056485	0.00057604	21.9732	0.0133833	0.0133833
rs7498665	2	rs186154698	16	28927955	T	C	0.97452	-0.00927212	0.00176523	6.8241	0.997453	0.997453
rs4684847	1	rs1801282	3	12393125	C	G	0.8794	-0.00776887	0.000854141	19.0263	0.211695	0.211695
rs4684847	1	rs4684847	3	12386337	C	T	0.8792	-0.00772269	0.000853531	18.8365	0.13603	0.13603
rs4684847	1	rs13083375	3	12365308	G	T	0.8812	-0.00772672	0.000859708	18.5974	0.114284	0.114284
rs4684847	1	rs13064760	3	12369401	C	T	0.8812	-0.00772328	0.000859708	18.5817	0.109752	0.109752
rs4684847	1	rs11709077	3	12336507	G	A	0.8808	-0.00771382	0.000858459	18.5898	0.100007	0.100007
rs4684847	1	rs7649970	3	12392272	C	T	0.8788	-0.00766117	0.000852315	18.6016	0.0727326	0.0727326
rs4684847	1	rs7647481	3	12391813	G	A	0.8785	-0.00759824	0.000851408	18.3483	0.0410614	0.0410614
rs4684847	1	rs2197423	3	12391583	G	A	0.8783	-0.00758421	0.000850805	18.3085	0.038415	0.038415
rs4684847	1	rs1899951	3	12394840	C	T	0.8772	-0.00751298	0.000847516	18.1152	0.0276089	0.0276089
rs4684847	1	rs7638903	3	12383714	G	A	0.879	-0.00756759	0.000852922	18.1457	0.0230722	0.0230722
rs4684847	1	rs17036328	3	12390484	T	C	0.8782	-0.00754311	0.000850504	18.1319	0.0226365	0.0226365
rs4684847	1	rs6802898	3	12391207	C	T	0.8769	-0.00746036	0.000846628	17.9098	0.0174385	0.0174385
rs4684847	1	rs71304101	3	12396913	G	A	0.8795	-0.00755852	0.000854447	18.0427	0.0168671	0.0168671
rs4684847	1	rs17036160	3	12329783	C	T	0.8831	-0.00762174	0.000865734	17.8785	0.0151631	0.0151631
rs4684847	1	rs2881654	3	12396955	G	A	0.8769	-0.007427	0.000846628	17.7574	0.0112259	0.0112259
rs7141420	1	rs7141420	14	79899454	T	C	0.5183	0.00486479	0.000556695	17.6274	0.934555	0.934555
rs7141420	1	rs17109102	14	79845367	A	G	0.597	0.00340286	0.000567096	8.70618	0.0285689	0.0285704
rs7141420	2	rs2202167	14	79499625	C	A	0.6225	0.00289515	0.00057381	6.34449	0.0452067	0.0452067
rs7141420	2	rs4903823	14	79535543	T	C	0.6217	0.00282762	0.000573572	6.08462	0.0290273	0.0290273
rs7141420	2	rs1532728	14	79495186	C	T	0.6253	0.00283915	0.000574659	6.1085	0.0287841	0.0287841
rs7141420	2	rs2221298	14	79510587	T	C	0.5794	0.0029277	0.000563472	6.69076	0.0267163	0.0267163
rs7141420	2	rs10146527	14	79499850	T	C	0.6221	0.00283118	0.000573691	6.09615	0.0262938	0.0262938
rs7141420	2	rs10133874	14	79499339	C	T	0.6252	0.0028194	0.000574629	6.03279	0.0222901	0.0222901
rs7141420	2	rs7161610	14	79554261	A	G	0.6232	0.00280002	0.00057402	5.96972	0.0219852	0.0219852
rs7141420	2	rs12147740	14	79522393	C	T	0.6239	0.00279111	0.000574232	5.93169	0.0214321	0.0214322
rs7141420	2	rs7155818	14	79523647	C	A	0.626	0.00278191	0.000574875	5.88473	0.0188974	0.0188974
rs7141420	2	rs8011832	14	79513926	C	T	0.6311	0.00277719	0.000576492	5.83732	0.0183656	0.0183656
rs7141420	2	rs9323670	14	79512726	G	A	0.6311	0.00277226	0.000576492	5.81873	0.0176712	0.0176712
rs7141420	2	rs6574480	14	79526841	A	G	0.6234	0.00276786	0.000574081	5.84597	0.0176313	0.0176313
rs7141420	2	rs9323671	14	79513173	C	T	0.6311	0.00277099	0.000576492	5.81394	0.017479	0.017479
rs7141420	2	rs4899732	14	79591558	T	A	0.6187	0.00272718	0.000572695	5.71743	0.0167119	0.016712
rs7141420	2	rs872483	14	79491910	A	G	0.6222	0.0027788	0.000573721	5.89417	0.0166306	0.0166306
rs7141420	2	rs1547533	14	79513371	A	C	0.6231	0.00276285	0.00057399	5.82865	0.0165757	0.0165757
rs7141420	2	rs8006615	14	79520996	C	T	0.6261	0.00276184	0.000574906	5.80817	0.015808	0.015808
rs7141420	2	rs10147940	14	79514153	A	G	0.6308	0.00275533	0.000576395	5.75684	0.0155781	0.0155782
rs7141420	2	rs1875595	14	79512775	C	T	0.6254	0.00275962	0.00057469	5.8037	0.015336	0.015336
rs7141420	2	rs10135769	14	79501747	T	C	0.6221	0.00276993	0.000573691	5.86098	0.0153252	0.0153252
rs7141420	2	rs6574492	14	79590792	C	G	0.6185	0.00271527	0.000572637	5.6738	0.0152976	0.0152976
rs7141420	2	rs2221297	14	79510562	T	C	0.6224	0.00276217	0.00057378	5.82987	0.0145552	0.0145552
rs7141420	2	rs10135754	14	79501672	T	C	0.6218	0.00275808	0.000573602	5.81767	0.0141722	0.0141722
rs7141420	2	rs11159395	14	79539751	C	A	0.6252	0.00274221	0.000574629	5.73926	0.014115	0.014115
rs7141420	2	rs2202168	14	79503088	T	A	0.6221	0.00275527	0.000573691	5.80538	0.0139629	0.0139629
rs7141420	2	rs2887887	14	79502019	A	G	0.6211	0.00275899	0.000573394	5.82487	0.0139237	0.0139237
rs7141420	2	rs12894123	14	79562860	T	C	0.6224	0.00275063	0.00057378	5.78624	0.0131668	0.0131668
rs7141420	2	rs8010673	14	79534909	T	C	0.6231	0.00273139	0.00057399	5.71008	0.0129452	0.0129452
rs7141420	2	rs4903816	14	79525941	G	C	0.6248	0.00272223	0.000574506	5.6667	0.0128991	0.0128992
rs7141420	2	rs10146542	14	79501838	A	G	0.6221	0.00274826	0.000573691	5.77891	0.0127283	0.0127283
rs7141420	2	rs2062746	14	79535729	A	G	0.6235	0.00273307	0.000574111	5.71424	0.0126063	0.0126063
rs7141420	2	rs12895916	14	79536442	G	A	0.6231	0.00272574	0.00057399	5.68896	0.0123371	0.0123372
rs7141420	2	rs2202175	14	79555651	A	C	0.6232	0.00273207	0.00057402	5.71209	0.0123357	0.0123357
rs7141420	2	rs12435865	14	79508316	A	G	0.6222	0.00273809	0.000573721	5.74006	0.0123349	0.0123349
rs7141420	2	rs2370901	14	79572031	T	C	0.6305	0.00273197	0.000576298	5.67136	0.0122917	0.0122917
rs7141420	2	rs8008393	14	79507608	C	T	0.6225	0.00273833	0.00057381	5.73938	0.0120542	0.0120542
rs7141420	2	rs8006983	14	79507477	T	C	0.6225	0.00273775	0.00057381	5.73717	0.0120218	0.0120218
rs7141420	2	rs2035284	14	79578745	T	C	0.6211	0.00272844	0.000573394	5.70968	0.0119981	0.0119981
rs7141420	2	rs8007813	14	79507813	A	G	0.6223	0.00273195	0.000573751	5.71646	0.0115058	0.0115059
rs7141420	2	rs8004582	14	79563936	A	C	0.6218	0.00272994	0.000573602	5.71158	0.0114395	0.0114395
rs7141420	2	rs1995411	14	79516524	G	C	0.6304	0.00271201	0.000576265	5.59792	0.0113725	0.0113725
rs7141420	2	rs1566675	14	79527040	A	G	0.6235	0.00271162	0.000574111	5.63411	0.0111849	0.0111849
rs7141420	2	rs12881434	14	79586481	A	G	0.6218	0.0027275	0.000573602	5.70245	0.010404	0.010404
rs7141420	2	rs12434809	14	79533485	C	T	0.6251	0.00270572	0.000574598	5.60369	0.0102612	0.0102612
rs7141420	2	rs7142308	14	79482379	G	A	0.6244	0.00269845	0.000574384	5.58047	0.0102164	0.0102164
rs7141420	2	rs12147468	14	79506731	G	C	0.6227	0.00271379	0.00057387	5.64644	0.00974164	0.00974165
rs7141420	2	rs4903820	14	79534252	C	A	0.6271	0.00269319	0.000575217	5.54662	0.00969617	0.00969619
rs7141420	2	rs4903830	14	79566978	C	T	0.6223	0.00271231	0.000573751	5.64305	0.00960931	0.00960933
rs7141420	2	rs12431671	14	79558059	T	C	0.6219	0.00270896	0.000573631	5.63267	0.00955031	0.00955033
rs7141420	2	rs8016232	14	79484233	A	T	0.6255	0.0027041	0.000574721	5.59552	0.00942378	0.0094238
rs7141420	2	rs8010365	14	79534792	G	A	0.6248	0.00269268	0.000574506	5.55705	0.00940388	0.0094039
rs7141420	2	rs7149325	14	79587256	A	G	0.6222	0.00271694	0.000573721	5.66084	0.0090077	0.00900771
rs7141420	2	rs997842	14	79544480	A	G	0.6252	0.00269632	0.000574629	5.56836	0.00894455	0.00894456
rs7141420	2	rs10146180	14	79508699	A	G	0.6275	0.00269447	0.000575343	5.5492	0.00864474	0.00864475
rs7141420	2	rs2370895	14	79502215	C	T	0.6227	0.00267371	0.00057387	5.49811	0.00774652	0.00774654
rs7141420	2	rs8017018	14	79505543	T	C	0.6283	0.00267876	0.000575595	5.48718	0.00766669	0.0076667
rs7141420	2	rs10147558	14	79526702	G	T	0.6305	0.00266512	0.000576298	5.42551	0.0071611	0.00716112
rs7141420	2	rs2088966	14	79539586	C	T	0.6304	0.00266106	0.000576265	5.41129	0.00683771	0.00683773
rs7141420	2	rs10141828	14	79579859	A	G	0.6283	0.00266071	0.000575595	5.42128	0.00665295	0.00665296
rs7141420	2	rs10139460	14	79506347	C	T	0.6294	0.00266154	0.000575944	5.41843	0.00656846	0.00656847
rs7141420	2	rs17108575	14	79516990	G	A	0.6322	0.00265319	0.000576851	5.37302	0.00652228	0.0065223
rs7141420	2	rs8005334	14	79563654	T	G	0.6288	0.00264271	0.000575753	5.35338	0.00580458	0.0058046
rs7141420	2	rs12586394	14	79528272	A	G	0.6318	0.00263125	0.00057672	5.29618	0.00573135	0.00573137
rs7141420	2	rs937648	14	79534287	G	A	0.6322	0.00263523	0.000576851	5.30832	0.00570247	0.00570249
rs7141420	2	rs10151590	14	79506335	T	C	0.6293	0.00264453	0.000575912	5.35732	0.00566467	0.00566469
rs7141420	2	rs2620398	14	79586936	A	G	0.6235	0.00264885	0.000574111	5.40307	0.00557828	0.0055783
rs7141420	2	rs10150011	14	79502739	G	A	0.6297	0.00265925	0.00057604	5.40849	0.00541187	0.00541188
rs7141420	2	rs2202171	14	79535227	T	C	0.6298	0.00262462	0.000576072	5.28298	0.00531077	0.00531079
rs7141420	2	rs2062740	14	79511290	C	T	0.6315	0.00262668	0.000576622	5.2814	0.00498828	0.0049883
rs7141420	2	rs6574493	14	79590961	C	T	0.6255	0.00256873	0.000574721	5.10573	0.00497216	0.00497218
rs7141420	2	rs12323794	14	79561599	C	T	0.6311	0.00262724	0.000576492	5.28551	0.00490645	0.00490647
rs7141420	2	rs11625343	14	79582780	C	T	0.6306	0.00262509	0.00057633	5.28047	0.00485454	0.00485456
rs7141420	2	rs2370902	14	79580825	A	G	0.6308	0.00262569	0.000576395	5.28155	0.00476565	0.00476567
rs7141420	2	rs2088967	14	79539620	T	G	0.6303	0.00261745	0.000576233	5.25469	0.00475138	0.00475139
rs7141420	2	rs4903833	14	79586138	T	C	0.6284	0.00261926	0.000575626	5.27103	0.00470753	0.00470755
rs7141420	2	rs2062741	14	79511363	G	A	0.6311	0.00261306	0.000576492	5.2348	0.00461572	0.00461574
rs7141420	2	rs7157779	14	79523897	T	C	0.6298	0.00260244	0.000576072	5.20372	0.00458914	0.00458916
rs7141420	3	rs8005235	14	79952773	G	T	0.7002	-0.00496537	0.000607113	15.5421	0.181278	0.181278
rs7141420	3	rs8022132	14	79955864	A	T	0.6989	-0.00494979	0.000606364	15.486	0.160175	0.160176
rs7141420	3	rs10444685	14	79962395	A	G	0.6986	-0.00494186	0.000606193	15.4472	0.158449	0.158449
rs7141420	3	rs2009367	14	79961779	T	G	0.6986	-0.00493748	0.000606193	15.4213	0.153205	0.153205
rs7141420	3	rs10444741	14	79960350	A	G	0.6984	-0.00493137	0.000606078	15.3906	0.140439	0.140439
rs7141420	3	rs8021408	14	79955415	C	T	0.7001	-0.00491981	0.000607055	15.2756	0.110744	0.110744
rs7141420	3	rs7145128	14	79965456	A	G	0.6914	-0.00488082	0.00060219	15.2782	0.067053	0.0670531
rs7141420	4	rs75310262	14	79707542	A	C	0.990218	-0.012885	0.00282629	5.289	0.998656	0.998656
rs7357754	1	rs10797115	9	92191256	T	C	0.5433	0.00467208	0.00055842	16.2269	0.239721	0.239721
rs7357754	1	rs10797116	9	92191467	C	T	0.5432	0.00466478	0.000558411	16.1794	0.216313	0.216313
rs7357754	1	rs7030895	9	92189513	C	A	0.5429	0.00465508	0.000558381	16.1171	0.190338	0.190338
rs7357754	1	rs7042552	9	92186458	T	C	0.5444	0.0045949	0.000558529	15.716	0.145811	0.145811
rs7357754	1	rs12339822	9	92187178	G	A	0.5431	0.00456395	0.000558401	15.5226	0.08137	0.0813702
rs7357754	1	rs10465231	9	92183413	T	C	0.5492	0.00452545	0.000559035	15.2425	0.0458163	0.0458164
rs7357754	1	rs10752651	9	92201811	T	C	0.5393	0.00450413	0.000558049	15.1573	0.0184634	0.0184636
rs7357754	1	rs7042549	9	92186449	T	C	0.5446	0.00445447	0.000558549	14.8173	0.0184061	0.0184063
rs7357754	2	rs12001399	9	91885140	C	T	0.97403	0.00970598	0.00174894	7.54325	0.996863	0.996863
rs12602912	1	rs12602912	17	65870073	C	T	0.805	-0.00584914	0.000702071	16.097	0.267554	0.267554
rs12602912	1	rs12449442	17	65947640	G	A	0.8035	-0.00573817	0.000700039	15.608	0.0530772	0.0530773
rs12602912	1	rs7216064	17	65898809	G	A	0.8071	-0.00573471	0.000704964	15.3843	0.0471347	0.0471348
rs12602912	1	rs2128792	17	65857177	C	T	0.805	-0.00569503	0.000702071	15.3019	0.0398895	0.0398896
rs12602912	1	rs9899520	17	65957568	G	A	0.8034	-0.00572018	0.000699905	15.521	0.0335145	0.0335145
rs12602912	1	rs1976053	17	65833002	C	G	0.8045	-0.00566708	0.000701391	15.1879	0.0252373	0.0252374
rs12602912	1	rs12450907	17	65870644	T	G	0.805	-0.00565536	0.000702071	15.1006	0.0246967	0.0246968
rs12602912	1	rs12451707	17	65871598	G	A	0.805	-0.00564365	0.000702071	15.0415	0.0214365	0.0214365
rs12602912	1	rs8081517	17	65845697	A	T	0.8045	-0.00564486	0.000701391	15.0752	0.0199625	0.0199625
rs12602912	1	rs7221651	17	65832390	G	A	0.8049	-0.00564435	0.000701935	15.0505	0.0195534	0.0195535
rs12602912	1	rs6504549	17	65888784	A	G	0.8042	-0.0056441	0.000700984	15.088	0.019503	0.0195031
rs12602912	1	rs8072225	17	65912960	A	G	0.8059	-0.00566395	0.000703304	15.0939	0.0186707	0.0186708
rs12602912	1	rs2365468	17	65841318	C	T	0.8041	-0.00564051	0.000700849	15.0753	0.0186552	0.0186553
rs12602912	1	rs7223813	17	65945840	A	G	0.8059	-0.0056818	0.000703304	15.1841	0.0178272	0.0178272
rs12602912	1	rs7212293	17	65847325	A	G	0.8041	-0.00563482	0.000700849	15.0465	0.0174035	0.0174035
rs12602912	1	rs3935969	17	65881959	A	G	0.8046	-0.00563167	0.000701527	15.0031	0.0169165	0.0169166
rs12602912	1	rs8065906	17	65902645	G	A	0.8072	-0.0056488	0.000705103	14.945	0.0168956	0.0168956
rs12602912	1	rs8074078	17	65838743	T	G	0.8045	-0.00562339	0.000701391	14.9668	0.0154236	0.0154237
rs12602912	1	rs7208663	17	65885171	T	C	0.8046	-0.00562271	0.000701527	14.958	0.0153947	0.0153948
rs12602912	1	rs11870068	17	65944515	A	C	0.8054	-0.00566315	0.000702618	15.1178	0.0147321	0.0147322
rs12602912	1	rs9897982	17	65879592	G	T	0.8042	-0.00561915	0.000700984	14.9619	0.0145137	0.0145138
rs12602912	1	rs4790973	17	65951133	C	T	0.8054	-0.00565633	0.000702618	15.0833	0.0143024	0.0143025
rs12602912	1	rs8071463	17	65938655	A	G	0.8044	-0.0056392	0.000701255	15.0522	0.0111846	0.0111846
rs12602912	1	rs4790908	17	65852907	T	G	0.806	-0.00558135	0.000703442	14.6745	0.0101248	0.0101249
rs12602912	1	rs12603589	17	65825248	T	C	0.8128	-0.00569379	0.000713102	14.8506	0.00848882	0.00848889
rs12602912	1	rs2080090	17	65828371	T	A	0.8127	-0.00568464	0.000712956	14.8112	0.00777681	0.00777689
rs12602912	1	rs4790981	17	65921834	A	G	0.8043	-0.00560275	0.00070112	14.8739	0.00711166	0.00711174
rs12602912	1	rs8079754	17	65887896	A	G	0.805	-0.00554595	0.000702071	14.5525	0.00665007	0.00665015
rs12602912	1	rs4790974	17	65951107	T	A	0.8044	-0.0056014	0.000701255	14.8617	0.00630015	0.00630022
rs12602912	1	rs12451721	17	65939075	G	A	0.8056	-0.00558019	0.000702892	14.6904	0.00619698	0.00619706
rs12602912	1	rs62086046	17	65982943	C	T	0.7967	-0.00553167	0.000691163	14.9172	0.00608254	0.00608262
rs12602912	1	rs12602655	17	65909442	A	G	0.8055	-0.00557961	0.000702755	14.6929	0.00603541	0.00603548
rs12602912	1	rs80135947	17	65836001	A	C	0.8054	-0.00549847	0.000702618	14.2968	0.00367318	0.00367326
rs12602912	1	rs11079707	17	65835617	G	A	0.8054	-0.0054939	0.000702618	14.2744	0.00348097	0.00348105
rs12602912	1	rs8082512	17	65837059	T	C	0.8054	-0.0054939	0.000702618	14.2744	0.00348097	0.00348105
rs12602912	1	rs12452511	17	65832576	A	G	0.8053	-0.00549041	0.000702481	14.2625	0.00336829	0.00336837
rs12602912	1	rs11079706	17	65835470	G	T	0.8054	-0.00549017	0.000702618	14.2561	0.0033316	0.00333168
rs12602912	1	rs12602556	17	65826861	A	G	0.8062	-0.00550372	0.000703717	14.2804	0.00331818	0.00331826
rs12602912	1	rs11079705	17	65835452	A	T	0.8054	-0.00548864	0.000702618	14.2485	0.00327212	0.0032722
rs12602912	1	rs4790941	17	65977132	G	A	0.7953	-0.00549502	0.000689401	14.802	0.00319911	0.00319919
rs12602912	1	rs58551145	17	65837235	A	G	0.8057	-0.00548869	0.000703029	14.233	0.00319209	0.00319217
rs12602912	1	rs62086043	17	65968003	A	G	0.7959	-0.00549768	0.000690154	14.785	0.00295424	0.00295432
rs12602912	1	rs62084210	17	65828710	A	G	0.8062	-0.00549315	0.000703717	14.2286	0.00294733	0.0029474
rs12602912	1	rs62084208	17	65827443	C	T	0.8063	-0.00549168	0.000703855	14.2161	0.00291777	0.00291785
rs12602912	1	rs7218014	17	65832016	T	C	0.804	-0.00547481	0.000700713	14.2537	0.00286842	0.0028685
rs12602912	1	rs6504555	17	65940727	G	A	0.8056	-0.00553505	0.000702892	14.4664	0.00286654	0.00286661
rs12602912	1	rs8073510	17	65839210	A	G	0.8049	-0.00547487	0.000701935	14.2072	0.00285404	0.00285412
rs12602912	1	rs10445361	17	65962238	T	G	0.7968	-0.00549418	0.00069129	14.7213	0.00278039	0.00278047
rs12602912	1	rs62086045	17	65973731	G	A	0.7964	-0.00549029	0.000690784	14.722	0.00271444	0.00271452
rs12602912	1	rs7224923	17	65842265	T	G	0.8049	-0.00545964	0.000701935	14.1326	0.00241659	0.00241667
rs12602912	1	rs3206817	17	65892834	A	G	0.807	-0.0054823	0.000704825	14.1335	0.00237232	0.00237239
rs12602912	1	rs62086044	17	65970837	G	T	0.7964	-0.00547957	0.000690784	14.6677	0.00236205	0.00236213
rs12602912	1	rs62084214	17	65843325	C	G	0.805	-0.00545815	0.000702071	14.1201	0.00235574	0.00235582
rs12602912	1	rs62084213	17	65842016	A	G	0.8049	-0.00545716	0.000701935	14.1205	0.00234982	0.0023499
rs12602912	1	rs2365466	17	65841129	G	A	0.8049	-0.00545689	0.000701935	14.1191	0.00234223	0.00234231
rs12602912	1	rs2365764	17	65857714	G	A	0.8049	-0.00545457	0.000701935	14.1078	0.00227723	0.00227731
rs12602912	1	rs11656743	17	65980289	A	G	0.7961	-0.00545829	0.000690405	14.5752	0.00217191	0.00217199
rs12602912	1	rs62084234	17	65847060	A	G	0.8049	-0.00544942	0.000701935	14.0827	0.00213683	0.0021369
rs12602912	1	rs28609796	17	65855104	T	A	0.8045	-0.00543962	0.000701391	14.0554	0.00209885	0.00209893
rs12602912	1	rs62084251	17	65878736	G	A	0.8051	-0.00544493	0.000702208	14.0505	0.00202501	0.00202509
rs12602912	1	rs2052187	17	65834737	T	C	0.8047	-0.00544554	0.000701663	14.0741	0.00187267	0.00187274
rs12602912	1	rs62084248	17	65874541	C	T	0.8054	-0.00544118	0.000702618	14.0167	0.00184027	0.00184035
rs12602912	1	rs4791212	17	65975385	C	T	0.7965	-0.00545549	0.00069091	14.5409	0.00183174	0.00183182
rs12602912	1	rs62084249	17	65874998	A	G	0.805	-0.00543611	0.000702071	14.0127	0.00182483	0.00182491
rs12602912	1	rs1966410	17	65837215	T	C	0.805	-0.00544526	0.000702071	14.0572	0.00182081	0.00182089
rs12602912	1	rs11869819	17	65868669	A	C	0.805	-0.00543529	0.000702071	14.0087	0.00180734	0.00180741
rs12602912	1	rs62084235	17	65853437	C	T	0.805	-0.00543525	0.000702071	14.0085	0.00180663	0.00180671
rs12602912	1	rs11079709	17	65853363	C	T	0.805	-0.00543525	0.000702071	14.0085	0.00180657	0.00180665
rs12602912	1	rs12450072	17	65853517	C	G	0.805	-0.0054352	0.000702071	14.0082	0.00180548	0.00180556
rs12602912	1	rs74561219	17	65853759	T	A	0.805	-0.00543479	0.000702071	14.0062	0.00179686	0.00179694
rs12602912	1	rs62084246	17	65867911	G	C	0.805	-0.00543477	0.000702071	14.0061	0.00179636	0.00179644
rs12602912	1	rs34872586	17	65863466	T	C	0.805	-0.00543371	0.000702071	14.001	0.00178781	0.00178789
rs12602912	1	rs55939964	17	65869297	G	A	0.805	-0.00543412	0.000702071	14.003	0.00178291	0.00178298
rs12602912	1	rs62084238	17	65856573	T	A	0.805	-0.0054337	0.000702071	14.0009	0.00177421	0.00177429
rs12602912	1	rs58141639	17	65864902	C	T	0.805	-0.005432	0.000702071	13.9926	0.00175236	0.00175244
rs12602912	1	rs6504542	17	65836642	T	C	0.805	-0.00544153	0.000702071	14.039	0.00174317	0.00174324
rs12602912	1	rs58122682	17	65876915	T	C	0.805	-0.0054318	0.000702071	13.9917	0.00173529	0.00173536
rs12602912	1	rs8067892	17	65837983	A	G	0.805	-0.00544106	0.000702071	14.0367	0.00173363	0.00173371
rs12602912	1	rs62084247	17	65872903	C	T	0.805	-0.00543172	0.000702071	13.9913	0.00173363	0.00173371
rs12602912	1	rs11867517	17	65875326	C	T	0.805	-0.00543086	0.000702071	13.9871	0.0017164	0.00171648
rs12602912	1	rs35243555	17	65876477	G	C	0.805	-0.00543085	0.000702071	13.9871	0.00171626	0.00171634
rs12602912	1	rs1976054	17	65833224	T	G	0.8049	-0.00543921	0.000701935	14.0329	0.00171014	0.00171022
rs12602912	1	rs7213292	17	65880443	A	G	0.805	-0.0054301	0.000702071	13.9834	0.00170129	0.00170137
rs12602912	1	rs4318247	17	65882172	A	G	0.805	-0.00542989	0.000702071	13.9824	0.00169719	0.00169726
rs12602912	1	rs1599859	17	65837193	C	G	0.805	-0.00543859	0.000702071	14.0247	0.00168448	0.00168456
rs12602912	2	rs62084079	17	65386917	C	T	0.7725	0.0034616	0.000663524	6.7403	0.108564	0.108564
rs12602912	2	rs62084078	17	65386886	T	C	0.7726	0.00344571	0.000663627	6.6824	0.0932605	0.0932605
rs12602912	2	rs62084080	17	65387014	C	T	0.7726	0.00343999	0.000663627	6.66229	0.0886491	0.0886491
rs12602912	2	rs62084077	17	65386837	G	A	0.7725	0.00343217	0.000663524	6.63676	0.0859717	0.0859717
rs12602912	2	rs7217460	17	65393344	G	A	0.7733	0.00344548	0.00066435	6.66841	0.0802969	0.0802969
rs12602912	2	rs62084081	17	65387148	G	C	0.7732	0.00341828	0.000664246	6.5752	0.074622	0.074622
rs12602912	2	rs6504503	17	65386690	A	T	0.7731	0.00339837	0.000664143	6.50787	0.0633903	0.0633903
rs12602912	2	rs8066725	17	65387326	G	A	0.7733	0.0033893	0.00066435	6.47282	0.0591112	0.0591112
rs12602912	2	rs62084076	17	65383102	G	A	0.7731	0.00336533	0.000664143	6.3939	0.0475281	0.0475281
rs12602912	2	rs7224314	17	65386214	T	G	0.7732	0.00336145	0.000664246	6.37877	0.0465205	0.0465205
rs12602912	2	rs8070284	17	65387400	A	G	0.7733	0.00334868	0.00066435	6.33328	0.0431777	0.0431777
rs12602912	2	rs8070689	17	65387405	G	T	0.7733	0.00334847	0.00066435	6.33255	0.0431073	0.0431073
rs12602912	2	rs62084082	17	65388046	A	G	0.7733	0.00334842	0.00066435	6.3324	0.0430921	0.0430921
rs12602912	2	rs7222883	17	65386069	A	G	0.7733	0.00333032	0.00066435	6.2707	0.0369773	0.0369773
rs12602912	2	rs7226214	17	65383323	C	T	0.7734	0.00330728	0.000664453	6.19092	0.0311709	0.0311709
rs12602912	2	rs11654663	17	65389305	A	C	0.7689	0.00319503	0.000659875	5.89068	0.0158869	0.0158869
rs1362910	1	rs10954772	8	30863938	C	T	0.6836	-0.00460275	0.000598105	13.8512	0.756473	0.756473
rs1362910	1	rs2725370	8	30852826	C	T	0.6921	-0.00448709	0.00060257	13.0187	0.100852	0.100852
rs1362910	1	rs2725371	8	30854033	G	A	0.6921	-0.00448609	0.00060257	13.0133	0.0995079	0.0995085
rs1362910	2	rs146007008	8	30820990	G	T	0.98868	-0.0122695	0.00262933	5.51354	0.466595	0.466595
rs1362910	2	rs147969502	8	30817916	A	G	0.98767	-0.0112001	0.00252063	5.05276	0.149025	0.149025
rs1362910	2	rs59050624	8	30849149	C	G	0.98807	-0.0109187	0.00256202	4.69287	0.0688951	0.0688951
rs1362910	2	rs144076094	8	30825069	T	C	0.98797	-0.0108249	0.00255148	4.65574	0.0637171	0.0637171
rs1362910	2	rs139901048	8	30825053	T	G	0.98797	-0.0108249	0.00255148	4.65569	0.0637083	0.0637083
rs1362910	2	rs77799189	8	30819640	C	T	0.98788	-0.010739	0.0025421	4.62069	0.062139	0.062139
rs1362910	2	rs75611644	8	30826280	T	G	0.98797	-0.0107868	0.00255148	4.62685	0.0593482	0.0593482
rs1362910	2	rs74483914	8	30856921	T	G	0.98807	-0.0105883	0.00256202	4.44567	0.037394	0.037394
rs2140090	1	rs4973928	3	41259594	G	A	0.5246	-0.00405025	0.000556997	12.4494	0.0567001	0.0567001
rs2140090	1	rs5743395	3	41269152	A	T	0.5247	-0.00404558	0.000557002	12.4222	0.0534525	0.0534525
rs2140090	1	rs1722846	3	41233889	C	T	0.5237	-0.004043	0.000556948	12.4096	0.0522345	0.0522345
rs2140090	1	rs6776881	3	41250481	G	A	0.5249	-0.00404232	0.000557013	12.403	0.0501554	0.0501554
rs2140090	1	rs34565533	3	41260402	G	A	0.5246	-0.00403961	0.000556997	12.3881	0.0496302	0.0496302
rs2140090	1	rs2140090	3	41254646	G	T	0.5253	-0.00403651	0.000557036	12.3686	0.0468758	0.0468758
rs2140090	1	rs13075993	3	41260017	G	A	0.5394	-0.00387914	0.000558058	11.4409	0.0399126	0.0399126
rs2140090	1	rs4973927	3	41259511	G	A	0.5243	-0.00401762	0.000556981	12.2624	0.038062	0.038062
rs2140090	1	rs11713042	3	41288004	T	C	0.5236	-0.00400818	0.000556943	12.21	0.0332318	0.0332318
rs2140090	1	rs11564450	3	41274072	C	G	0.5247	-0.00399736	0.000557002	12.1458	0.0290998	0.0290998
rs2140090	1	rs9883839	3	41284891	G	A	0.5242	-0.00399375	0.000556975	12.1263	0.0269487	0.0269487
rs2140090	1	rs13076290	3	41260369	C	T	0.5234	-0.00398669	0.000556933	12.0879	0.0258521	0.0258521
rs2140090	1	rs11711946	3	41287018	T	C	0.5221	-0.00397958	0.000556867	12.0502	0.0241001	0.0241001
rs2140090	1	rs11129895	3	41283382	G	A	0.5392	-0.00383392	0.00055804	11.1935	0.0222647	0.0222647
rs2140090	1	rs9883073	3	41284536	C	A	0.5242	-0.00397252	0.000556975	12.0057	0.0207487	0.0207487
rs2140090	1	rs13072632	3	41262444	T	C	0.5232	-0.00396906	0.000556922	11.9882	0.020612	0.020612
rs2140090	1	rs1880481	3	41272081	C	A	0.5236	-0.00396756	0.000556943	11.9789	0.0200472	0.0200472
rs2140090	1	rs2953	3	41281388	T	G	0.5228	-0.00395881	0.000556902	11.9311	0.0182595	0.0182595
rs2140090	1	rs9311265	3	41283793	G	C	0.5242	-0.00395907	0.000556975	11.9296	0.0175996	0.0175996
rs2140090	1	rs3774371	3	41276166	A	T	0.5382	-0.0038123	0.000557953	11.079	0.0175586	0.0175586
rs2140090	1	rs3864004	3	41240177	G	A	0.5249	-0.00395733	0.000557013	11.9182	0.0173767	0.0173767
rs2140090	1	rs2371452	3	41242863	A	G	0.5236	-0.00395642	0.000556943	11.9159	0.0173037	0.0173037
rs2140090	1	rs3915129	3	41243742	T	G	0.5234	-0.00395479	0.000556933	11.9071	0.0171236	0.0171236
rs2140090	1	rs4533622	3	41242338	C	A	0.5237	-0.0039553	0.000556948	11.9094	0.0170566	0.0170566
rs2140090	1	rs11707955	3	41308348	T	C	0.5234	-0.00392016	0.000556933	11.7126	0.0167109	0.0167109
rs2140090	1	rs4974074	3	41231784	T	A	0.5223	-0.00394782	0.000556876	11.8701	0.0165065	0.0165065
rs2140090	1	rs9870255	3	41236581	G	C	0.5235	-0.00395277	0.000556938	11.8955	0.0164377	0.0164377
rs2140090	1	rs11708951	3	41288064	C	T	0.5234	-0.00395283	0.000556933	11.8961	0.0163201	0.0163201
rs2140090	1	rs11564465	3	41277040	C	T	0.5384	-0.00380509	0.00055797	11.0393	0.0159805	0.0159805
rs2140090	1	rs11716602	3	41287657	A	G	0.538	-0.00380526	0.000557936	11.0415	0.0158919	0.0158919
rs2140090	1	rs9872276	3	41231968	C	T	0.5222	-0.00393834	0.000556872	11.8169	0.0147211	0.0147211
rs2140090	1	rs11709010	3	41288060	G	A	0.5233	-0.00394214	0.000556927	11.8361	0.0144283	0.0144283
rs2140090	1	rs4973924	3	41224556	G	A	0.5074	-0.00390161	0.000556383	11.6304	0.0142607	0.0142607
rs2140090	1	rs9859392	3	41234516	C	G	0.5225	-0.00393501	0.000556886	11.7976	0.0139645	0.0139645
rs2140090	1	rs62258388	3	41286419	G	A	0.5237	-0.00393712	0.000556948	11.807	0.0137673	0.0137673
rs2140090	1	rs11564452	3	41274270	A	T	0.5235	-0.00393085	0.000556938	11.7722	0.0128762	0.0128762
rs2140090	1	rs4974072	3	41222586	G	A	0.507	-0.00389126	0.000556377	11.573	0.0127003	0.0127003
rs2140090	1	rs1798794	3	41255358	T	G	0.515	0.00396543	0.000556573	11.9818	0.0106217	0.0106217
rs2140090	1	rs3774369	3	41267525	A	G	0.5381	-0.00377066	0.000557945	10.8545	0.0106016	0.0106016
rs2140090	1	rs11564454	3	41274477	A	G	0.5375	-0.00375351	0.000557894	10.7644	0.00863472	0.00863472
rs454388	1	rs10898319	11	84613804	T	C	0.5169	-0.00334363	0.00055664	8.72305	0.244113	0.244113
rs454388	1	rs11234234	11	84613381	A	T	0.526	-0.00328009	0.000557076	8.40807	0.22358	0.22358
rs454388	1	rs10898323	11	84614906	T	C	0.5273	-0.00315161	0.000557153	7.81141	0.0345334	0.0345334
rs454388	1	rs10898324	11	84615098	C	G	0.5269	-0.00315093	0.000557129	7.80893	0.0341099	0.0341099
rs454388	1	rs6592213	11	84616179	T	G	0.5129	-0.0031733	0.000556508	7.92702	0.0296563	0.0296563
rs454388	1	rs4943903	11	84615993	A	G	0.5125	-0.00316399	0.000556496	7.88478	0.0280308	0.0280308
rs454388	1	rs4943902	11	84615799	C	A	0.5128	-0.00316142	0.000556505	7.87279	0.0269691	0.0269691
rs454388	1	rs4944502	11	84615906	A	C	0.5125	-0.00315655	0.000556496	7.85081	0.026499	0.026499
rs454388	1	rs4944501	11	84615806	C	T	0.5128	-0.00314189	0.000556505	7.78393	0.0232891	0.0232891
rs454388	1	rs10898321	11	84614062	A	T	0.5173	-0.00304775	0.000556656	7.35929	0.0219912	0.0219912
rs454388	1	rs10898326	11	84617115	A	C	0.5191	-0.00310579	0.000556729	7.61545	0.0214751	0.0214751
rs454388	1	rs11234239	11	84616834	G	C	0.5194	-0.00308936	0.000556742	7.54164	0.0194597	0.0194597
rs454388	1	rs11234235	11	84614706	C	T	0.5191	-0.00307968	0.000556729	7.49885	0.0193307	0.0193307
rs454388	1	rs10792787	11	84623606	T	C	0.5727	-0.00300608	0.000562298	7.04631	0.0183774	0.0183774
rs454388	1	rs7111775	11	84629013	T	G	0.53	-0.00313161	0.000557326	7.71654	0.0178747	0.0178747
rs454388	1	rs10898325	11	84617079	T	C	0.5191	-0.00307271	0.000556729	7.46789	0.016857	0.016857
rs454388	1	rs10898322	11	84614077	T	A	0.5204	-0.00306983	0.000556786	7.45372	0.0167888	0.0167888
rs454388	1	rs10898320	11	84613857	T	C	0.5175	-0.00300563	0.000556663	7.1747	0.0162015	0.0162015
rs454388	1	rs61907731	11	84614451	A	T	0.5188	-0.00305507	0.000556716	7.39012	0.0158985	0.0158985
rs454388	1	rs4944500	11	84615383	C	G	0.5188	-0.00305886	0.000556716	7.40682	0.0157409	0.0157409
rs454388	1	rs4943904	11	84616110	A	G	0.515	-0.00309336	0.000556573	7.56372	0.0154836	0.0154836
rs454388	1	rs11234236	11	84614714	A	G	0.5188	-0.00304914	0.000556716	7.36396	0.0152246	0.0152246
rs454388	1	rs7931437	11	84616238	G	A	0.5196	-0.00306898	0.00055675	7.45082	0.0131959	0.0131959
rs454388	1	rs10898331	11	84630562	A	C	0.5238	-0.00294438	0.000556954	6.9044	0.0109723	0.0109723
rs454388	1	rs10898330	11	84630335	T	C	0.5238	-0.00301229	0.000556954	7.19686	0.0074174	0.0074174
rs454388	1	rs7127374	11	84620936	A	G	0.5715	-0.00281392	0.000562099	6.25534	0.00473657	0.00473657
rs454388	1	rs11234243	11	84630688	G	T	0.53	-0.00293024	0.000557326	6.83598	0.00394393	0.00394393
rs454388	1	rs12225342	11	84632575	A	G	0.519	-0.00282802	0.000556724	6.42259	0.00361867	0.00361867
rs454388	1	rs34083949	11	84630789	T	C	0.5298	-0.00290425	0.000557313	6.72663	0.00333226	0.00333226
rs454388	1	rs10898317	11	84613479	T	C	0.5113	-0.00275936	0.000556464	6.14903	0.00321634	0.00321634
rs3822020	1	rs11936407	4	987276	C	T	0.648	-0.00383259	0.000582422	10.3287	0.28781	0.28781
rs3822020	1	rs3822020	4	985727	G	A	0.6487	-0.00383187	0.000582687	10.3164	0.286432	0.286432
rs3822020	1	rs4690163	4	975137	C	T	0.647	-0.00376635	0.000582046	10.0113	0.172922	0.172922
rs3822020	1	rs6814642	4	978388	G	A	0.6471	-0.00374917	0.000582083	9.92544	0.147932	0.147932
rs3822020	1	rs28671147	4	955084	G	A	0.6677	-0.00362737	0.000590528	9.09052	0.0253355	0.0253355
rs3822020	1	rs3796622	4	983060	C	T	0.6463	-0.00353691	0.000581784	8.91857	0.0208634	0.0208634
rs3822020	1	rs4690219	4	977270	A	G	0.6457	-0.00351282	0.000581561	8.81304	0.0166903	0.0166903
rs3822020	2	rs190040135	4	610937	C	A	0.98477	-0.0138262	0.00227132	8.93993	0.292661	0.292661
rs3822020	2	rs115359246	4	618733	G	C	0.95773	-0.00831243	0.00138248	8.73883	0.171862	0.171862
rs3822020	2	rs193184898	4	654085	G	C	0.98284	-0.0127255	0.00214189	8.54839	0.129961	0.129961
rs3822020	2	rs191248851	4	688703	A	T	0.98621	-0.0142962	0.00238523	8.68787	0.12518	0.12518
rs3822020	2	rs145627987	4	632730	G	T	0.98254	-0.0123682	0.00212373	8.24017	0.0665351	0.0665351
rs3822020	2	rs181008920	4	516301	G	A	0.98444	-0.0130142	0.00224749	8.15397	0.0560327	0.0560328
rs3822020	2	rs192567048	4	516041	C	A	0.98392	-0.0128231	0.00221143	8.17458	0.0538581	0.0538581
rs3822020	2	rs193270488	4	678680	C	G	0.98195	-0.0119344	0.00208936	7.95214	0.0363642	0.0363642
rs3822020	2	rs184913645	4	671225	C	G	0.98121	-0.0114648	0.00204858	7.66003	0.0322823	0.0322823
rs1600285	1	rs1600285	12	13398792	G	A	0.92691	-0.00684797	0.00106868	9.83099	0.143663	0.143663
rs1600285	1	rs10744015	12	13397875	T	G	0.92699	-0.00684135	0.00106922	9.80418	0.135467	0.135467
rs1600285	1	rs7979618	12	13398139	G	A	0.92699	-0.00683476	0.00106922	9.78664	0.130206	0.130206
rs1600285	1	rs10772637	12	13392901	T	C	0.92753	-0.00682624	0.00107289	9.70226	0.105116	0.105116
rs1600285	1	rs10734860	12	13393194	G	A	0.92753	-0.00679611	0.00107289	9.623	0.0879012	0.0879012
rs1600285	1	rs2900308	12	13406126	G	A	0.92555	-0.00667816	0.00105965	9.53248	0.0748743	0.0748743
rs1600285	1	rs4763948	12	13393608	A	T	0.92753	-0.00675971	0.00107289	9.5277	0.0708934	0.0708934
rs1600285	1	rs4315211	12	13396655	A	G	0.92698	-0.00669695	0.00106915	9.42511	0.0575862	0.0575862
rs1600285	1	rs4763953	12	13405896	C	T	0.92547	-0.00659072	0.00105913	9.31115	0.045587	0.045587
rs1600285	1	rs2417264	12	13403222	C	G	0.92578	-0.00658615	0.00106116	9.26629	0.0405698	0.0405698
rs1600285	1	rs2417260	12	13414243	T	C	0.94272	-0.00738889	0.00119703	9.17309	0.0381674	0.0381674
rs1600285	1	rs4763952	12	13405656	T	C	0.92557	-0.00639234	0.00105979	8.78993	0.0140368	0.0140368
rs1600285	1	rs79896703	12	13450984	T	G	0.94046	-0.00707017	0.0011755	8.74396	0.013744	0.013744
rs884141	1	rs11855853	15	78012618	C	T	0.7359	0.00454951	0.000630962	12.2536	0.621126	0.621126
rs884141	1	rs11856579	15	78012688	G	A	0.7381	0.00450856	0.000632661	11.9869	0.303726	0.303726
rs884141	1	rs62007782	15	78029797	G	A	0.7378	0.00429791	0.000632428	10.968	0.0319545	0.0319549
rs884141	2	rs4886883	15	77888924	G	A	0.623	-0.00323527	0.00057396	7.76122	0.141919	0.141919
rs884141	2	rs10459650	15	77910620	G	A	0.6153	-0.00314427	0.000571731	7.41938	0.114115	0.114116
rs884141	2	rs907374	15	77884026	A	G	0.6244	-0.00321127	0.000574384	7.64587	0.108347	0.108348
rs884141	2	rs883669	15	77910095	T	C	0.6145	-0.00307252	0.000571509	7.11865	0.0449371	0.0449379
rs884141	2	rs907395	15	77909965	C	T	0.6171	-0.00303091	0.000572237	6.92818	0.0252575	0.0252582
rs884141	2	rs2667767	15	77876031	C	T	0.6253	-0.00307861	0.000574659	7.07322	0.021916	0.0219164
rs884141	2	rs12911854	15	77817288	T	C	0.6702	-0.00301312	0.000591656	6.4522	0.0205575	0.0205579
rs884141	2	rs907396	15	77910202	T	G	0.6105	-0.00297083	0.000570427	6.71941	0.0201101	0.0201108
rs884141	2	rs7497168	15	77886231	C	A	0.6214	-0.00304026	0.000573483	6.9396	0.0180179	0.0180183
rs884141	2	rs12917175	15	77818193	T	C	0.6696	-0.00300274	0.000591383	6.41742	0.0175947	0.0175952
rs884141	2	rs12917314	15	77818285	T	C	0.6696	-0.00299229	0.000591383	6.37711	0.0157035	0.0157039
rs884141	2	rs12909645	15	77816819	A	T	0.6696	-0.00299176	0.000591383	6.37507	0.0156129	0.0156134
rs884141	2	rs12910975	15	77817487	C	T	0.6696	-0.00299142	0.000591383	6.37375	0.0155549	0.0155554
rs884141	2	rs12901471	15	77818992	A	G	0.6696	-0.00298842	0.000591383	6.36222	0.0150571	0.0150576
rs884141	2	rs12909808	15	77816944	A	G	0.6696	-0.00298825	0.000591383	6.36155	0.0150283	0.0150288
rs884141	2	rs12916515	15	77818518	C	A	0.6696	-0.00298816	0.000591383	6.36121	0.015014	0.0150144
rs884141	2	rs12910594	15	77817103	G	A	0.6696	-0.00298694	0.000591383	6.35653	0.0148171	0.0148175
rs884141	2	rs57471224	15	77888169	G	A	0.6222	-0.00303344	0.000573721	6.90615	0.0140179	0.0140183
rs884141	2	rs7176307	15	77816684	G	C	0.6696	-0.00297963	0.000591383	6.32843	0.0136866	0.013687
rs884141	2	rs11630916	15	77821331	G	A	0.6707	-0.00298527	0.000591884	6.34038	0.0134296	0.0134301
rs884141	2	rs2667782	15	77862296	C	A	0.6689	-0.0028511	0.000591066	5.85091	0.0127053	0.0127058
rs884141	2	rs7181283	15	77814544	G	A	0.6696	-0.00297075	0.000591383	6.29442	0.0124329	0.0124334
rs884141	2	rs8033067	15	77825495	G	T	0.6703	-0.00296259	0.000591701	6.25717	0.0121742	0.0121746
rs884141	2	rs8040702	15	77803615	G	A	0.6723	-0.0029803	0.000592621	6.30716	0.0118536	0.011854
rs884141	2	rs12898656	15	77807995	T	C	0.6721	-0.00297483	0.000592528	6.28803	0.0111899	0.0111903
rs884141	2	rs11630557	15	77820712	A	G	0.6705	-0.00296876	0.000591792	6.27897	0.0110559	0.0110564
rs884141	2	rs60701760	15	77888152	A	G	0.6223	-0.00300814	0.000573751	6.80122	0.0106709	0.0106713
rs884141	2	rs12913005	15	77856571	T	A	0.6716	-0.00284556	0.000592297	5.80879	0.00942282	0.00942325
rs884141	2	rs12916682	15	77807937	A	T	0.6721	-0.00295761	0.000592528	6.22252	0.00932556	0.009326
rs884141	2	rs12901338	15	77804900	T	A	0.6723	-0.00295721	0.000592621	6.21926	0.00922046	0.00922091
rs884141	2	rs11639293	15	77810845	T	C	0.6701	-0.00294624	0.00059161	6.19674	0.0091881	0.00918854
rs884141	2	rs12904348	15	77815738	G	C	0.6694	-0.00294219	0.000591292	6.18737	0.00913977	0.0091402
rs884141	2	rs12901732	15	77818933	G	T	0.6696	-0.00294128	0.000591383	6.18219	0.0090519	0.00905234
rs884141	2	rs12916973	15	77808099	A	G	0.672	-0.00295515	0.000592482	6.21407	0.0089054	0.00890584
rs884141	2	rs1055691	15	77864625	C	G	0.6672	-0.00281261	0.000590306	5.72314	0.00885868	0.00885911
rs884141	2	rs8040318	15	77803660	A	C	0.6724	-0.0029532	0.000592667	6.20315	0.0088003	0.00880075
rs884141	2	rs12910951	15	77806797	A	G	0.6723	-0.00295209	0.000592621	6.19981	0.00872798	0.00872842
rs884141	2	rs8042307	15	77804013	T	C	0.6722	-0.00295083	0.000592574	6.19593	0.00858703	0.00858748
rs884141	2	rs12911963	15	77807175	G	C	0.6723	-0.00294842	0.000592621	6.18595	0.00839283	0.00839328
rs884141	2	rs12902698	15	77809010	A	C	0.6707	-0.00293433	0.000591884	6.14651	0.00839079	0.00839123
rs884141	2	rs12911649	15	77807127	C	T	0.6723	-0.00294812	0.000592621	6.18482	0.00836609	0.00836653
rs884141	2	rs12898370	15	77808598	A	T	0.6701	-0.00292741	0.00059161	6.1255	0.00749287	0.0074933
rs884141	2	rs11632602	15	77809764	C	G	0.67	-0.00292515	0.000591565	6.11787	0.00728857	0.007289
rs884141	2	rs11634174	15	77811232	A	T	0.6702	-0.00291772	0.000591656	6.0882	0.00672857	0.006729
rs884141	2	rs2667783	15	77862529	A	G	0.6691	-0.00279379	0.000591157	5.64012	0.00641699	0.00641741
rs884141	2	rs12902896	15	77809150	A	C	0.6701	-0.0029075	0.00059161	6.05067	0.00606179	0.00606221
rs884141	2	rs907383	15	77870646	G	A	0.6688	-0.00277509	0.000591021	5.57501	0.00585814	0.00585856
rs884141	2	rs2516302	15	77879842	G	C	0.6233	-0.00295981	0.000574051	6.59815	0.00569005	0.00569046
rs884141	2	rs2667781	15	77858619	C	A	0.6697	-0.00276091	0.000591428	5.51735	0.00478553	0.00478594
rs884141	2	rs2667775	15	77864802	G	T	0.6678	-0.00275495	0.000590573	5.51033	0.00468155	0.00468196
rs884141	2	rs2682921	15	77865459	T	C	0.6675	-0.00273592	0.000590439	5.44469	0.003808	0.00380841
rs884141	2	rs12912386	15	77817640	T	C	0.6696	-0.00285735	0.000591383	5.86835	0.00371585	0.00371627
rs884141	2	rs12902925	15	77819141	T	C	0.67	-0.00285348	0.000591565	5.85085	0.00350178	0.00350219
rs884141	3	rs4886932	15	78131097	G	A	0.6207	-0.0026973	0.000573277	5.59551	0.287878	0.287878
rs884141	3	rs6495252	15	78117685	C	T	0.6204	-0.00263069	0.000573189	5.35246	0.149343	0.149343
rs884141	3	rs4587942	15	78119345	A	C	0.6206	-0.00259183	0.000573247	5.21144	0.0986251	0.0986255
rs884141	3	rs8032021	15	78147536	T	C	0.5851	-0.00295251	0.00056456	6.77024	0.0925065	0.0925068
rs884141	3	rs4886526	15	78113421	T	C	0.62	-0.00258897	0.000573072	5.20404	0.0901891	0.0901895
rs884141	3	rs7179211	15	78135931	C	G	0.6084	-0.0027787	0.000569876	5.96548	0.0743963	0.0743966
rs884141	3	rs1123552	15	78109419	A	C	0.6194	-0.00254851	0.000572897	5.06303	0.0633872	0.0633876
rs884141	3	rs7164558	15	78146382	G	A	0.5966	-0.00288728	0.000567005	6.451	0.0623262	0.0623266
rs884141	3	rs56334553	15	78148516	A	C	0.5993	-0.00262635	0.000567629	5.43037	0.019596	0.0195964
rs884141	3	rs7176895	15	78117800	A	G	0.6204	-0.00223693	0.000573189	4.02152	0.00429462	0.00429511
rs884141	3	rs11637937	15	78119830	C	G	0.6203	-0.00222391	0.000573159	3.98122	0.003716	0.0037165
rs884141	3	rs8036045	15	78147641	G	A	0.5853	-0.00259329	0.000564599	5.35991	0.00364827	0.00364865
rs884141	3	rs7182697	15	78118624	T	G	0.6201	-0.00221727	0.000573101	3.96126	0.00355187	0.00355237
rs884141	4	rs140440171	15	77955383	C	T	0.93838	-0.00563553	0.00115677	5.95627	0.784062	0.784062
rs884141	4	rs79727669	15	77978856	C	T	0.91787	-0.0033184	0.00101311	2.9768	0.166027	0.166027
rs3795859	1	rs6721808	2	44259278	G	C	0.7989	0.00336521	0.000693976	5.90668	0.520519	0.520519
rs3795859	1	rs72800904	2	44244979	G	C	0.8106	0.00341183	0.00070991	5.81253	0.39573	0.39573
rs3795859	1	rs7573769	2	44187384	A	G	0.8327	0.00440832	0.000745254	8.47954	0.0640522	0.0640522
rs3795859	2	rs7607908	2	44307450	G	A	0.8591	-0.00355384	0.000799501	5.05619	0.632555	0.632555
rs3795859	2	rs4953061	2	44309490	A	G	0.8478	-0.00334079	0.000774359	4.79552	0.245066	0.245066
rs3795859	2	rs6743151	2	44306858	A	T	0.8594	-0.00330323	0.000800214	4.43648	0.07439	0.07439
rs2891403	1	rs2305899	12	113614824	T	C	0.92123	-0.00639958	0.0010326	9.24146	0.216324	0.216324
rs2891403	1	rs7314001	12	113604169	A	G	0.92141	-0.00639427	0.00103368	9.20942	0.197711	0.197711
rs2891403	1	rs2305902	12	113607823	G	A	0.92133	-0.00636639	0.0010332	9.14319	0.168768	0.168768
rs2891403	1	rs7309187	12	113594715	C	T	0.92174	-0.00628606	0.00103567	8.89188	0.103664	0.103664
rs2891403	1	rs7303491	12	113618468	T	C	0.92123	-0.00626979	0.0010326	8.8981	0.0970803	0.0970803
rs2891403	1	rs7970839	12	113637443	A	G	0.92103	-0.00624289	0.0010314	8.84666	0.0834482	0.0834483
rs2891403	1	rs7962908	12	113621510	C	T	0.92223	-0.0061427	0.00103865	8.47664	0.0354139	0.0354139
rs2891403	1	rs60901283	12	113614040	T	C	0.92123	-0.00577792	0.0010326	7.65763	0.00535932	0.00535934
rs2891403	1	rs73208740	12	113637188	G	A	0.92203	-0.0057922	0.00103743	7.62684	0.00420141	0.00420143
rs2891403	1	rs61941451	12	113635424	A	G	0.92203	-0.00578968	0.00103743	7.62079	0.00414268	0.0041427
rs2891403	1	rs73208741	12	113637506	G	T	0.92203	-0.00578911	0.00103743	7.6194	0.00412931	0.00412933
rs2891403	1	rs61941453	12	113636584	G	A	0.92203	-0.00578883	0.00103743	7.61874	0.00412301	0.00412302
rs2891403	1	rs73208719	12	113605151	T	C	0.92141	-0.00572867	0.00103368	7.52431	0.0038713	0.00387132
rs2891403	1	rs76946985	12	113602897	G	C	0.92133	-0.00572608	0.0010332	7.52448	0.00382794	0.00382796
rs2891403	1	rs61941438	12	113613279	T	C	0.92133	-0.0057093	0.0010332	7.48425	0.00351347	0.00351349
rs2891403	1	rs73208714	12	113601407	T	C	0.92161	-0.00571935	0.00103489	7.486	0.00344581	0.00344583
rs2891403	1	rs61941434	12	113600903	A	G	0.92171	-0.00570351	0.00103549	7.44024	0.00313523	0.00313525
rs2891403	1	rs2290767	12	113599502	C	G	0.92144	-0.00568896	0.00103386	7.42695	0.00309507	0.00309509
rs2891403	1	rs61941433	12	113599866	T	C	0.92144	-0.00569634	0.00103386	7.44456	0.00292176	0.00292178
rs2891403	1	rs7307978	12	113591939	T	C	0.92143	-0.00567149	0.0010338	7.38615	0.0027836	0.00278362
rs2891403	2	rs4767025	12	113358794	T	C	0.6567	0.00321232	0.000585836	7.37938	0.0546251	0.0546251
rs2891403	2	rs10774672	12	113360737	T	G	0.6567	0.00315974	0.000585836	7.16068	0.0344918	0.0344918
rs2891403	2	rs3759376	12	113373563	G	A	0.6392	0.00310499	0.000579222	7.08124	0.0270201	0.0270201
rs2891403	2	rs9971885	12	113371646	C	A	0.6391	0.00310197	0.000579187	7.06951	0.0259358	0.0259358
rs2891403	2	rs4767023	12	113352159	C	T	0.6557	0.00314511	0.000585431	7.10935	0.0259182	0.0259182
rs2891403	2	rs57484342	12	113371973	G	A	0.6391	0.0030985	0.000579187	7.05514	0.0248453	0.0248453
rs2891403	2	rs61266553	12	113371977	G	A	0.6391	0.00309849	0.000579187	7.05508	0.024842	0.024842
rs2891403	2	rs1981556	12	113372961	G	C	0.6393	0.00309612	0.000579257	7.04374	0.0245467	0.0245467
rs2891403	2	rs1981554	12	113371523	C	G	0.6394	0.00309322	0.000579292	7.03093	0.0237542	0.0237542
rs2891403	2	rs7306205	12	113366899	G	A	0.6395	0.00307876	0.000579327	6.97053	0.0230025	0.0230026
rs2891403	2	rs6489877	12	113368079	G	A	0.6393	0.00307842	0.000579257	6.97067	0.0227342	0.0227343
rs2891403	2	rs916972	12	113366049	T	G	0.6395	0.00307644	0.000579327	6.96096	0.0224643	0.0224644
rs2891403	2	rs4766671	12	113365065	G	A	0.6395	0.00307574	0.000579327	6.95809	0.0223057	0.0223057
rs2891403	2	rs7304898	12	113365667	C	T	0.6395	0.00307556	0.000579327	6.95737	0.0222661	0.0222661
rs2891403	2	rs4766667	12	113364633	A	G	0.6395	0.00307484	0.000579327	6.95441	0.0221036	0.0221037
rs2891403	2	rs4766668	12	113364780	C	T	0.6395	0.00307472	0.000579327	6.95391	0.0220764	0.0220764
rs2891403	2	rs10850100	12	113364512	C	T	0.6396	0.00307537	0.000579362	6.95582	0.0220567	0.0220567
rs2891403	2	rs10850099	12	113364504	G	A	0.6396	0.00307518	0.000579362	6.95502	0.0220131	0.0220131
rs2891403	2	rs6489875	12	113368030	A	G	0.6392	0.00307562	0.000579222	6.95988	0.0219592	0.0219592
rs2891403	2	rs6489876	12	113368055	A	G	0.6392	0.00307418	0.000579222	6.95398	0.0216344	0.0216344
rs2891403	2	rs7299132	12	113376913	A	T	0.6407	0.00309486	0.00057975	7.02762	0.0209265	0.0209265
rs2891403	2	rs4767033	12	113364382	A	T	0.6396	0.00306808	0.000579362	6.92586	0.0204818	0.0204819
rs2891403	2	rs12322160	12	113368505	G	A	0.6395	0.00306929	0.000579327	6.93159	0.020387	0.0203871
rs2891403	2	rs7958379	12	113363284	G	A	0.6394	0.00306887	0.000579292	6.93065	0.0203559	0.0203559
rs2891403	2	rs4767034	12	113364471	G	A	0.6396	0.00306617	0.000579362	6.91803	0.0200892	0.0200893
rs2891403	2	rs6489866	12	113363408	G	A	0.6394	0.003066	0.000579292	6.91886	0.0197715	0.0197715
rs2891403	2	rs6489869	12	113363922	C	A	0.6394	0.003065	0.000579292	6.91474	0.0195709	0.0195709
rs2891403	2	rs10774675	12	113361237	T	C	0.6519	0.00309945	0.000583921	6.95533	0.0193017	0.0193017
rs2891403	2	rs11066451	12	113361443	A	G	0.6524	0.00309735	0.000584117	6.94253	0.0191531	0.0191531
rs2891403	2	rs4767032	12	113363077	G	T	0.6394	0.00306273	0.000579292	6.90547	0.0191274	0.0191274
rs2891403	2	rs4767031	12	113362751	G	C	0.6394	0.00306112	0.000579292	6.89884	0.0188168	0.0188168
rs2891403	2	rs4766666	12	113364332	G	A	0.6396	0.00305785	0.000579362	6.88395	0.0184651	0.0184651
rs2891403	2	rs1981555	12	113372977	A	G	0.6393	0.0030656	0.000579257	6.91797	0.0180038	0.0180039
rs2891403	2	rs6489879	12	113377822	A	G	0.6409	0.0030835	0.000579821	6.97924	0.0179219	0.0179219
rs2891403	2	rs6489880	12	113380271	T	C	0.6408	0.0030792	0.000579785	6.96229	0.0176337	0.0176338
rs2891403	2	rs7311182	12	113379123	C	T	0.6407	0.00307677	0.00057975	6.9531	0.0173345	0.0173345
rs2891403	2	rs4767026	12	113359132	G	A	0.6598	0.00313375	0.000587115	7.02588	0.0146808	0.0146808
rs2891403	2	rs10774676	12	113362407	G	A	0.6394	0.00300655	0.000579292	6.67727	0.0108774	0.0108774
rs2891403	2	rs3815178	12	113376320	T	C	0.6413	0.00302287	0.000579963	6.72902	0.00979318	0.0097932
rs2891403	2	rs6489882	12	113381376	A	G	0.6408	0.00301844	0.000579785	6.71485	0.0089917	0.00899172
rs2891403	2	rs6489867	12	113363550	T	C	0.6386	0.00296692	0.000579013	6.52439	0.00767894	0.00767896
rs2891403	2	rs7980275	12	113380529	A	T	0.6407	0.00298974	0.00057975	6.60031	0.00715207	0.00715209
rs2891403	2	rs4767041	12	113378677	A	G	0.6407	0.00298839	0.00057975	6.59492	0.00689962	0.00689964
rs2891403	2	rs7955267	12	113379039	T	C	0.6406	0.00298314	0.000579714	6.57468	0.00675091	0.00675093
rs2891403	2	rs2384074	12	113382977	T	C	0.6563	0.00294126	0.000585673	6.29129	0.00584839	0.00584841
rs2891403	2	rs1154970	12	113370427	C	A	0.6385	0.00294677	0.000578978	6.44515	0.00567087	0.00567089
rs2891403	2	rs1293760	12	113431578	C	G	0.5554	0.00284074	0.000559769	6.41137	0.00412533	0.00412537
rs2891403	2	rs1293767	12	113425154	G	C	0.6845	0.00280871	0.000598563	5.56864	0.00332828	0.0033283
rs2891403	2	rs1293772	12	113420604	G	A	0.6844	0.00279067	0.000598512	5.50569	0.00277791	0.00277793
rs2891403	2	rs1293774	12	113419177	T	C	0.6842	0.00278699	0.00059841	5.4944	0.00271212	0.00271214
rs2891403	2	rs1293771	12	113421295	G	A	0.6845	0.00278531	0.000598563	5.48596	0.00270406	0.00270408
rs2891403	2	rs7135260	12	113381749	C	T	0.6546	0.00286099	0.000584989	5.99789	0.00259978	0.0025998
rs2891403	2	rs1298961	12	113434156	C	A	0.5562	0.00278842	0.00055987	6.19773	0.00226997	0.00227001
rs2891403	2	rs1293765	12	113425493	C	T	0.6845	0.00276409	0.000598563	5.41153	0.00221431	0.00221433
rs2891403	2	rs4767044	12	113402899	A	C	0.6826	0.00274001	0.000597599	5.34303	0.00209592	0.00209593
rs2891403	2	rs4767045	12	113409413	T	C	0.684	0.0027302	0.000598308	5.29775	0.00184343	0.00184345
rs2891403	2	rs10850103	12	113385000	T	A	0.6819	0.00271	0.000597247	5.24466	0.00170009	0.00170011
rs2891403	2	rs10774673	12	113361158	T	C	0.6567	0.00284311	0.000585836	5.91522	0.00160655	0.00160657
rs2891403	2	rs4767030	12	113359577	T	C	0.6565	0.00284509	0.000585755	5.9241	0.00158712	0.00158714
rs2891403	2	rs3937434	12	113406196	G	A	0.6832	0.0027133	0.000597902	5.24581	0.00158422	0.00158424
rs2891403	2	rs2016831	12	113406460	C	G	0.6832	0.00271276	0.000597902	5.24394	0.00157642	0.00157644
rs2891403	2	rs4238034	12	113397143	C	T	0.681	0.00269506	0.000596798	5.20025	0.0015317	0.00153172
rs2891403	2	rs10850092	12	113359703	G	C	0.6565	0.00283644	0.000585755	5.89176	0.00146476	0.00146478
rs2891403	2	rs4767027	12	113359157	C	T	0.657	0.00284114	0.000585958	5.90562	0.00146406	0.00146408
rs2891403	2	rs10850093	12	113360468	T	C	0.6565	0.00283564	0.000585755	5.88878	0.00145176	0.00145178
rs2891403	2	rs4767029	12	113359318	A	G	0.6565	0.00282751	0.000585755	5.85849	0.00142856	0.00142858
rs2891403	2	rs10744789	12	113396010	C	T	0.6809	0.00268588	0.000596749	5.16953	0.00142666	0.00142668
rs2891403	2	rs4767024	12	113358791	C	T	0.6568	0.00283997	0.000585877	5.90276	0.00142619	0.00142622
rs2891403	2	rs6489864	12	113360025	G	A	0.6565	0.00283342	0.000585755	5.8805	0.00142224	0.00142226
rs2891403	2	rs7305035	12	113365803	C	T	0.6394	0.00279346	0.000579292	5.84777	0.00141088	0.0014109
rs2891403	3	rs7136364	12	112965483	G	C	0.7899	-0.00362834	0.000682806	6.96931	0.756302	0.756302
rs2891403	3	rs11615234	12	112963146	G	A	0.7888	-0.00346048	0.0006815	6.418	0.198292	0.198292
rs11065987	1	rs73199874	12	111767419	C	T	0.8556	-0.0048997	0.000791366	9.22463	0.35271	0.35271
rs11065987	1	rs73199873	12	111767080	C	G	0.8556	-0.00488852	0.000791366	9.18575	0.321227	0.321227
rs11065987	1	rs112158477	12	111766446	C	T	0.8558	-0.00485501	0.000791822	9.06003	0.23132	0.23132
rs11065987	1	rs61507607	12	111767994	A	G	0.8551	-0.00471163	0.000790231	8.60442	0.0824825	0.0824825
rs11065987	2	rs1265566	12	111716376	T	C	0.6789	-0.00282932	0.000595763	5.68961	0.994212	0.994212
rs11065987	3	rs11065810	12	111573688	G	C	0.94732	-0.00730379	0.00124516	8.34957	0.707449	0.707449
rs11065987	3	rs4766446	12	111581778	C	G	0.94993	-0.00727889	0.00127545	7.93921	0.211265	0.211265
rs11065987	3	rs4766539	12	111580076	C	T	0.94741	-0.00685167	0.00124617	7.41602	0.0477482	0.0477482
rs11066188	1	rs11066188	12	112610714	G	A	0.5905	0.00326195	0.000565665	8.09203	0.393274	0.393274
rs11066188	1	rs17630235	12	112591686	G	A	0.5907	0.00320108	0.000565708	7.81624	0.211593	0.211593
rs11066188	1	rs11066301	12	112871372	A	G	0.574	0.00315311	0.000562517	7.68229	0.162789	0.162789
rs11066188	1	rs11066320	12	112906415	G	A	0.5753	0.00314553	0.000562741	7.64302	0.149604	0.149604
rs11066188	1	rs17696736	12	112486818	A	G	0.571	0.00306018	0.000562017	7.28559	0.0652066	0.0652066
rs7127900	1	rs6578999	11	2231774	T	G	0.8095	-0.004129	0.000708338	8.25404	0.102841	0.102841
rs7127900	1	rs7123299	11	2232344	G	A	0.8091	-0.00411831	0.00070777	8.22692	0.0975643	0.0975643
rs7127900	1	rs6579003	11	2232310	C	A	0.8089	-0.00409937	0.000707487	8.16353	0.0840228	0.0840228
rs7127900	1	rs4077457	11	2230354	C	T	0.8088	-0.00408108	0.000707346	8.09975	0.072048	0.072048
rs7127900	1	rs7123312	11	2232359	G	A	0.8091	-0.00407591	0.00070777	8.07206	0.0674316	0.0674316
rs7127900	1	rs7123418	11	2232378	C	A	0.8091	-0.00407153	0.00070777	8.05615	0.0649567	0.0649567
rs7127900	1	rs7114836	11	2229012	A	G	0.8173	-0.00411442	0.000719841	7.96167	0.0574037	0.0574037
rs7127900	1	rs11043143	11	2234093	C	T	0.8094	-0.00406193	0.000708196	8.01248	0.0566088	0.0566088
rs7127900	1	rs7481129	11	2230460	C	A	0.8089	-0.00405385	0.000707487	7.99795	0.0562083	0.0562083
rs7127900	1	rs7395734	11	2231694	T	C	0.8095	-0.00403951	0.000708338	7.92867	0.0478756	0.0478756
rs7127900	1	rs6579001	11	2232056	G	A	0.8096	-0.00402923	0.00070848	7.88881	0.0435894	0.0435894
rs7127900	1	rs7127900	11	2233574	G	A	0.8093	-0.00402768	0.000708054	7.89195	0.0433762	0.0433762
rs7127900	1	rs7126629	11	2228952	A	C	0.8174	-0.00407658	0.000719994	7.82493	0.04189	0.04189
rs7127900	1	rs4076054	11	2231341	A	G	0.8092	-0.00401583	0.000707912	7.85232	0.0399161	0.0399161
rs7127900	1	rs7121039	11	2232911	G	C	0.8092	-0.00401091	0.000707912	7.83473	0.0380957	0.0380957
rs7127900	1	rs11043132	11	2232624	C	T	0.8094	-0.00398976	0.000708196	7.75353	0.0315426	0.0315426
rs7127900	1	rs10840603	11	2233797	G	A	0.8093	-0.00397989	0.000708054	7.7213	0.0284941	0.0284941

### Sheet: 46. Finemap Direct
Supplementary Table 46. Statistical Fine-Mapping Results for Adiposity-Independent Endometrial Cancer Loci
Notes: LEAD_SNP: index variant from GWAS; CS_ID: credible set identifier (multiple signals may exist per locus); SNP: variant in credible set; CHR: chromosome; BP_37: base pair position (GRCh37); REF_ALLELE: reference allele; ALT_ALLELE: alternate allele; REF_FRQ: reference allele frequency; BETA: effect size for adiposity-mediated pathway; SE: standard error; -LOG(P): negative log10 p-value; CS_PIP: posterior inclusion probability within credible set (probability that this variant is causal conditional on there being a causal variant in this credible set); OVRL_PIP: overall posterior inclusion probability across all credible sets at this locus.
LEAD_SNP	CS_ID	SNP	CHR	BP_37	REF_ALLELE	ALT_ALLELE	REF_FRQ	BETA	SE	-LOG10P	CS_PIP	OVRL_PIP
rs11263763	1	rs11263763	17	36103565	A	G	0.5177	0.0698562	0.00721859	21.4241	0.482462	0.482462
rs11263763	1	rs11651052	17	36102381	G	A	0.5196	0.0694895	0.00721961	21.2031	0.279649	0.279649
rs11263763	1	rs4430796	17	36098040	A	G	0.5122	0.0692609	0.00721621	21.0887	0.222643	0.222643
rs11841589	1	rs9600103	13	73811879	A	T	0.724	0.0728074	0.00806912	18.7374	0.384319	0.384319
rs11841589	1	rs7989799	13	73813436	T	A	0.7318	0.0726324	0.00814187	18.3347	0.195476	0.195476
rs11841589	1	rs11841589	13	73814891	G	T	0.7299	0.0724339	0.00812374	18.3169	0.185207	0.185207
rs11841589	1	rs7981863	13	73812141	C	T	0.7241	0.0720103	0.00807002	18.3439	0.159076	0.159076
rs11841589	1	rs7988505	13	73813435	C	G	0.7313	0.071748	0.00813707	17.9313	0.0759216	0.0759216
rs17601876	1	rs17601876	15	51553909	A	G	0.5258	-0.0621557	0.00722368	17.1152	0.428525	0.428525
rs17601876	1	rs10519299	15	51551346	C	G	0.5558	-0.0605388	0.00725941	16.1267	0.0815347	0.0815347
rs17601876	1	rs8028111	15	51554349	C	T	0.5577	-0.0602684	0.00726258	15.9769	0.0626756	0.0626756
rs17601876	1	rs28520437	15	51553277	C	T	0.5572	-0.0602638	0.00726174	15.9782	0.0622932	0.0622932
rs17601876	1	rs17523541	15	51554844	G	A	0.5574	-0.0602204	0.00726207	15.9549	0.0592231	0.0592231
rs17601876	1	rs35939475	15	51554710	C	A	0.5574	-0.0602176	0.00726207	15.9535	0.0591696	0.0591696
rs17601876	1	rs28440805	15	51553470	C	G	0.5573	-0.0598705	0.0072619	15.7801	0.0402616	0.0402616
rs17601876	1	rs17523527	15	51554032	C	T	0.5599	-0.0596147	0.00726639	15.6341	0.0290572	0.0290572
rs17601876	1	rs12910259	15	51555049	G	A	0.5572	-0.0594753	0.00726174	15.5838	0.0261401	0.0261401
rs17601876	1	rs8039089	15	51561328	T	G	0.5567	-0.0590788	0.0072609	15.3908	0.0164499	0.0164499
rs17601876	1	rs749292	15	51558731	G	A	0.5583	-0.0589587	0.00726361	15.3207	0.0148553	0.0148553
rs17601876	1	rs12050767	15	51557257	T	C	0.5569	-0.0589614	0.00726123	15.3315	0.0144823	0.0144823
rs17601876	1	rs11632926	15	51564226	G	A	0.5571	-0.0587382	0.00726157	15.2204	0.0113512	0.0113512
rs17601876	1	rs11632903	15	51564341	C	T	0.5554	-0.0587211	0.00725876	15.2232	0.0113178	0.0113178
rs17601876	1	rs28757201	15	51503897	G	A	0.508	-0.0581942	0.00721498	15.1379	0.00805106	0.00805106
rs17601876	1	rs8042086	15	51561478	C	T	0.5571	-0.0583579	0.00726157	15.0343	0.00752575	0.00752575
rs17601876	1	rs28490942	15	51559845	G	C	0.5514	-0.0583184	0.00725248	15.0507	0.00704307	0.00704307
rs17601876	1	rs4774584	15	51562007	G	A	0.5549	-0.058098	0.00725794	14.9219	0.00584807	0.00584807
rs17601876	1	rs8029537	15	51557698	A	G	0.5571	-0.058078	0.00726157	14.898	0.00557995	0.00557995
rs2747714	1	rs2747723	6	126010790	C	T	0.5663	0.0565191	0.00727833	14.0894	0.0328408	0.0328408
rs2747714	1	rs2797161	6	126010789	A	G	0.5672	0.0564791	0.00728011	14.0641	0.0309361	0.0309361
rs2747714	1	rs6910933	6	126017155	C	G	0.5664	0.0562176	0.00727853	13.9471	0.0237047	0.0237047
rs2747714	1	rs6910786	6	126017141	A	T	0.5665	0.0561862	0.00727872	13.9317	0.0228253	0.0228253
rs2747714	1	rs1578793	6	126015057	A	G	0.5673	0.0561618	0.00728031	13.9146	0.0220387	0.0220387
rs2747714	1	rs1739349	6	126014984	G	C	0.5673	0.0561617	0.00728031	13.9145	0.0220362	0.0220362
rs2747714	1	rs1578794	6	126015469	T	C	0.5673	0.0561615	0.00728031	13.9144	0.0220315	0.0220315
rs2747714	1	rs1739348	6	126014573	T	C	0.5672	0.0561589	0.00728011	13.9139	0.0219846	0.0219846
rs2747714	1	rs2797162	6	126011381	G	T	0.5672	0.0561333	0.00728011	13.902	0.0213953	0.0213953
rs2747714	1	rs1739372	6	126011325	G	A	0.5672	0.056133	0.00728011	13.9018	0.0213881	0.0213881
rs2747714	1	rs1739354	6	126017808	G	C	0.5679	0.0561608	0.00728151	13.9097	0.0213776	0.0213776
rs2747714	1	rs1777226	6	126017691	C	A	0.5678	0.0561365	0.00728131	13.8991	0.0209771	0.0209771
rs2747714	1	rs13328298	6	126016580	G	A	0.5672	0.0561055	0.00728011	13.889	0.0207721	0.0207721
rs2747714	1	rs2797159	6	126009557	G	A	0.5669	0.056082	0.00727952	13.8801	0.0202774	0.0202774
rs2747714	1	rs2747718	6	126009109	C	A	0.5669	0.056081	0.00727952	13.8796	0.0202547	0.0202547
rs2747714	1	rs2747722	6	126009629	A	G	0.5669	0.0560769	0.00727952	13.8777	0.0201669	0.0201669
rs2747714	1	rs2797160	6	126010116	A	G	0.5672	0.0560771	0.00728011	13.8757	0.0201536	0.0201536
rs2747714	1	rs6927161	6	126015954	T	C	0.5672	0.0560517	0.00728011	13.8639	0.019619	0.019619
rs2747714	1	rs1739371	6	126011291	G	A	0.5672	0.0560505	0.00728011	13.8633	0.0195941	0.0195941
rs2747714	1	rs1739368	6	126011079	C	T	0.5672	0.0560493	0.00728011	13.8627	0.0195675	0.0195675
rs2747714	1	rs2797158	6	126009398	G	A	0.5669	0.0560352	0.00727952	13.8583	0.0192866	0.0192866
rs2747714	1	rs2747720	6	126009458	A	G	0.5669	0.0560265	0.00727952	13.8542	0.0191173	0.0191173
rs2747714	1	rs2747721	6	126009527	A	G	0.5669	0.0559805	0.00727952	13.8328	0.0182068	0.0182068
rs2747714	1	rs2797156	6	126007996	C	T	0.5672	0.0559621	0.00728011	13.8221	0.0178398	0.0178398
rs2747714	1	rs2747719	6	126009214	C	T	0.5669	0.0559138	0.00727952	13.8017	0.0169623	0.0169623
rs2747714	1	rs12717178	6	126016499	G	A	0.5672	0.055896	0.00728011	13.7913	0.0166229	0.0166229
rs2747714	1	rs1739373	6	126011509	A	G	0.5672	0.0557797	0.00728011	13.7372	0.0147073	0.0147073
rs2747714	1	rs6933471	6	126017029	T	G	0.5672	0.0557723	0.00728011	13.7338	0.0145932	0.0145932
rs2747714	1	rs1739352	6	126005310	C	T	0.5672	0.0557233	0.00728011	13.711	0.0138452	0.0138452
rs2747714	1	rs1739378	6	126012262	C	A	0.5672	0.0557138	0.00728011	13.7066	0.0137177	0.0137177
rs2747714	1	rs1777225	6	126018270	T	C	0.5678	0.0557103	0.00728131	13.7007	0.013315	0.013315
rs2747714	1	rs926853	6	126021435	A	T	0.5682	0.0556522	0.00728212	13.6709	0.012611	0.012611
rs2747714	1	rs1935979	6	126002774	G	A	0.5673	0.0556072	0.00728031	13.6565	0.0121774	0.0121774
rs2747714	1	rs1739362	6	126020703	A	T	0.5683	0.0556014	0.00728232	13.6466	0.0119159	0.0119159
rs2747714	1	rs1739363	6	126020980	G	A	0.5684	0.0555962	0.00728253	13.6435	0.0118518	0.0118518
rs2747714	1	rs9321050	6	126001568	G	A	0.5673	0.0555298	0.00728031	13.6206	0.0113048	0.0113048
rs2747714	1	rs983543	6	126005767	A	G	0.5672	0.0555191	0.00728011	13.6164	0.0111654	0.0111654
rs2747714	1	rs2797154	6	126005197	G	A	0.5672	0.055439	0.00728011	13.5793	0.0102634	0.0102634
rs2747714	1	rs1739355	6	126018114	A	G	0.5679	0.0554561	0.00728151	13.5823	0.0101825	0.0101825
rs2747714	1	rs2747715	6	126007719	A	T	0.5672	0.0554255	0.00728011	13.5731	0.0101278	0.0101278
rs2747714	1	rs1418948	6	126007018	C	T	0.5672	0.0553828	0.00728011	13.5534	0.00968412	0.00968412
rs2747714	1	rs1739367	6	126004720	T	G	0.5672	0.0553833	0.00728011	13.5536	0.0096804	0.0096804
rs2747714	1	rs2747714	6	126007620	A	G	0.5672	0.0553742	0.00728011	13.5494	0.00959656	0.00959656
rs2747714	1	rs9401843	6	126004124	C	T	0.5673	0.0553544	0.00728031	13.5396	0.00940074	0.00940074
rs2747714	1	rs2747724	6	126004935	A	G	0.5672	0.055349	0.00728011	13.5378	0.00933815	0.00933815
rs2747714	1	rs984040	6	126021277	T	C	0.5682	0.0553646	0.00728212	13.5379	0.00932122	0.00932122
rs2747714	1	rs1739358	6	126019736	G	A	0.5681	0.0553566	0.00728192	13.535	0.00923336	0.00923336
rs2747714	1	rs1777194	6	126004883	A	G	0.5672	0.0553273	0.00728011	13.5278	0.00912844	0.00912844
rs2747714	1	rs4897152	6	126002400	G	A	0.5673	0.0552977	0.00728031	13.5135	0.00879689	0.00879689
rs2747714	1	rs4897153	6	126003403	G	A	0.5672	0.0552923	0.00728011	13.5117	0.0087712	0.0087712
rs2747714	1	rs926854	6	126021780	A	G	0.568	0.0552866	0.00728172	13.5034	0.0085861	0.0085861
rs2747714	1	rs926855	6	126021782	A	G	0.5679	0.0552794	0.00728151	13.5008	0.00855739	0.00855739
rs2747714	1	rs1954360	6	126001064	G	A	0.5673	0.0552363	0.00728031	13.4852	0.00830802	0.00830802
rs2747714	1	rs2747717	6	126008435	A	G	0.5674	0.0551818	0.00728051	13.4594	0.0078357	0.0078357
rs2747714	1	rs4897151	6	125993202	G	T	0.5685	0.0551555	0.00728273	13.4396	0.00753274	0.00753274
rs2747714	1	rs6940748	6	125994080	T	C	0.5683	0.0551509	0.00728232	13.4389	0.0075296	0.0075296
rs2747714	1	rs1832938	6	125988964	C	G	0.5685	0.0551557	0.00728273	13.4397	0.00749325	0.00749325
rs2747714	1	rs1777224	6	126019527	T	C	0.5656	0.0550587	0.00727696	13.4152	0.00716326	0.00716326
rs2747714	1	rs1343120	6	125992810	G	A	0.5685	0.0551061	0.00728273	13.4169	0.00715	0.00715
rs2747714	1	rs1418642	6	125999768	A	G	0.5682	0.0550182	0.00728212	13.3787	0.00652883	0.00652883
rs2747714	1	rs1739357	6	126019655	T	G	0.5654	0.0548914	0.00727658	13.3398	0.00607853	0.00607853
rs2747714	1	rs1418640	6	125999866	A	G	0.5682	0.0549316	0.00728212	13.3391	0.00596611	0.00596611
rs2747714	1	rs6569435	6	125998186	C	T	0.5683	0.0548594	0.00728232	13.3054	0.00555666	0.00555666
rs2747714	1	rs1418641	6	125999854	T	C	0.5682	0.0548536	0.00728212	13.3034	0.00550131	0.00550131
rs2747714	1	rs4895798	6	126000162	G	A	0.5681	0.0548474	0.00728192	13.3013	0.00548232	0.00548232
rs2747714	1	rs1418639	6	125999940	T	C	0.5681	0.0548426	0.00728192	13.2991	0.0054548	0.0054548
rs2747714	1	rs6904992	6	126016003	G	A	0.5672	0.0547796	0.00728011	13.2766	0.0051592	0.0051592
rs2747714	1	rs6934435	6	126017481	T	G	0.5678	0.0547874	0.00728131	13.276	0.00508582	0.00508582
rs2747714	1	rs6904069	6	125995134	A	G	0.5685	0.0547585	0.00728273	13.2579	0.00496291	0.00496291
rs2747714	1	rs1935772	6	125994708	C	T	0.5685	0.0547357	0.00728273	13.2475	0.00486556	0.00486556
rs2747714	1	rs9491471	6	125991715	T	C	0.5685	0.0547396	0.00728273	13.2493	0.00485981	0.00485981
rs998713	1	rs62004114	15	40333355	C	G	0.7089	-0.0527605	0.00794029	10.5173	0.0840328	0.0840328
rs998713	1	rs75509561	15	40333469	A	G	0.7087	-0.0527454	0.00793868	10.5156	0.083931	0.083931
rs998713	1	rs1010879	15	40333915	G	A	0.7085	-0.0526491	0.00793708	10.4838	0.079102	0.079102
rs998713	1	rs7497289	15	40333657	G	A	0.7084	-0.0524331	0.00793628	10.4058	0.0663572	0.0663572
rs998713	1	rs35781999	15	40355406	G	C	0.7062	-0.0522223	0.00791881	10.3705	0.0617913	0.0617913
rs998713	1	rs28444847	15	40356604	C	T	0.7064	-0.0522292	0.00792039	10.3692	0.061399	0.061399
rs998713	1	rs9919974	15	40337462	T	G	0.7086	-0.0521814	0.00793788	10.3092	0.0536702	0.0536702
rs998713	1	rs28736699	15	40347435	A	C	0.7083	-0.052144	0.00793548	10.3012	0.0534817	0.0534817
rs998713	1	rs4924413	15	40348697	G	A	0.7084	-0.0520457	0.00793628	10.2632	0.0491388	0.0491388
rs998713	1	rs749748	15	40349909	C	G	0.7082	-0.0519804	0.00793468	10.2431	0.0465331	0.0465331
rs998713	1	rs28826672	15	40360366	G	T	0.706	-0.0518415	0.00791724	10.234	0.0459334	0.0459334
rs998713	1	rs2412478	15	40361172	C	T	0.7058	-0.051789	0.00791567	10.2185	0.0444087	0.0444087
rs998713	1	rs4924410	15	40339494	C	A	0.7073	-0.0518402	0.00792751	10.2089	0.042847	0.042847
rs998713	1	rs4497657	15	40359433	A	T	0.7061	-0.0516381	0.00791803	10.1576	0.0386688	0.0386688
rs998713	1	rs8026641	15	40338861	A	G	0.7072	-0.0516323	0.00792671	10.1348	0.0363055	0.0363055
rs998713	1	rs3923235	15	40371121	A	G	0.7053	-0.0514017	0.00791175	10.0862	0.0323422	0.0323422
rs998713	1	rs17723133	15	40365418	G	A	0.706	-0.0513498	0.00791724	10.0543	0.0306954	0.0306954
rs998713	1	rs62004158	15	40366344	G	A	0.7061	-0.051274	0.00791803	10.0249	0.0287775	0.0287775
rs998713	1	rs11070250	15	40372057	G	A	0.7056	-0.0510464	0.0079141	9.95151	0.0241748	0.0241748
rs1860862	1	rs7225435	17	46210034	T	C	0.6237	0.0503233	0.00744552	10.8568	0.0385595	0.0385595
rs1860862	1	rs1860862	17	46204836	C	A	0.6237	0.0502461	0.00744552	10.8257	0.0360588	0.0360588
rs1860862	1	rs4793779	17	46306597	A	G	0.6232	0.0500052	0.00744356	10.7344	0.0295738	0.0295738
rs1860862	1	rs882380	17	46294236	A	C	0.6229	0.0499659	0.00744239	10.7218	0.0286217	0.0286217
rs1860862	1	rs954226	17	46304812	A	T	0.6229	0.0497698	0.00744239	10.6435	0.0241715	0.0241715
rs1860862	1	rs2305433	17	46265433	C	G	0.6231	0.0497546	0.00744317	10.6353	0.0238953	0.0238953
rs1860862	1	rs7219967	17	46294074	T	G	0.6232	0.0496416	0.00744356	10.5894	0.0216251	0.0216251
rs1860862	1	rs10445377	17	46214168	T	C	0.6234	0.0496311	0.00744434	10.5831	0.0212391	0.0212391
rs1860862	1	rs4794505	17	46283306	G	A	0.6232	0.0494553	0.00744356	10.5154	0.0184761	0.0184761
rs1860862	1	rs4794525	17	46298358	T	C	0.6232	0.0493515	0.00744356	10.4743	0.0168728	0.0168728
rs1860862	1	rs7210149	17	46297622	G	A	0.6232	0.0493499	0.00744356	10.4737	0.0168506	0.0168506
rs1860862	1	rs2021811	17	46237782	G	A	0.6235	0.0493533	0.00744473	10.472	0.0168415	0.0168415
rs1860862	1	rs4794517	17	46291853	G	C	0.6232	0.0493448	0.00744356	10.4717	0.0168127	0.0168127
rs1860862	1	rs12150533	17	46287541	C	T	0.6232	0.0493428	0.00744356	10.4709	0.0167847	0.0167847
rs1860862	1	rs8069064	17	46280663	A	G	0.6232	0.0493349	0.00744356	10.4678	0.0166826	0.0166826
rs1860862	1	rs10445339	17	46216314	G	A	0.6237	0.0493437	0.00744552	10.4662	0.0165938	0.0165938
rs1860862	1	rs17620033	17	46291414	A	G	0.6232	0.0493052	0.00744356	10.4561	0.016256	0.016256
rs1860862	1	rs3805363	17	46241622	T	C	0.6231	0.0492839	0.00744317	10.4487	0.0160001	0.0160001
rs1860862	1	rs12452956	17	46273937	T	C	0.6232	0.0492857	0.00744356	10.4483	0.015987	0.015987
rs1860862	1	rs8075270	17	46275010	C	T	0.6232	0.0492856	0.00744356	10.4483	0.0159863	0.0159863
rs1860862	1	rs7220922	17	46224908	G	A	0.6237	0.0492832	0.00744552	10.4422	0.0157596	0.0157596
rs1860862	1	rs11079814	17	46268439	C	T	0.6232	0.0492322	0.00744356	10.4272	0.0152758	0.0152758
rs1860862	1	rs12948810	17	46267732	T	C	0.6233	0.0492338	0.00744395	10.4269	0.0152617	0.0152617
rs1860862	1	rs17681336	17	46249792	G	A	0.6231	0.0492277	0.00744317	10.4265	0.0152519	0.0152519
rs1860862	1	rs7213876	17	46274574	C	T	0.6232	0.0492292	0.00744356	10.4261	0.0152373	0.0152373
rs1860862	1	rs3805371	17	46259101	A	G	0.6231	0.0492244	0.00744317	10.4252	0.0152097	0.0152097
rs1860862	1	rs11872095	17	46271172	G	T	0.6232	0.0492269	0.00744356	10.4251	0.0152068	0.0152068
rs1860862	1	rs62066447	17	46277800	A	G	0.6232	0.0492225	0.00744356	10.4234	0.0151506	0.0151506
rs1860862	1	rs12941830	17	46219131	C	T	0.6237	0.0492271	0.00744552	10.4201	0.0150254	0.0150254
rs1860862	1	rs1452666	17	46307750	C	T	0.6232	0.0492128	0.00744356	10.4196	0.014994	0.014994
rs1860862	1	rs1452667	17	46302415	A	G	0.6232	0.0492114	0.00744356	10.419	0.0149753	0.0149753
rs1860862	1	rs7225550	17	46225243	C	T	0.6237	0.0492079	0.00744552	10.4126	0.0147823	0.0147823
rs1860862	1	rs8072282	17	46276858	G	A	0.6232	0.0491933	0.00744356	10.4119	0.0147787	0.0147787
rs1860862	1	rs7220768	17	46224829	G	A	0.6237	0.0492072	0.00744552	10.4123	0.0147738	0.0147738
rs1860862	1	rs1002330	17	46253515	C	T	0.6231	0.0491712	0.00744317	10.4042	0.0145376	0.0145376
rs1860862	1	rs2021752	17	46240263	T	C	0.6233	0.0491741	0.00744395	10.4033	0.0145196	0.0145196
rs1860862	1	rs7225865	17	46209964	G	A	0.6237	0.0491844	0.00744552	10.4033	0.0144908	0.0144908
rs1860862	1	rs3805370	17	46259093	C	A	0.6231	0.0491615	0.00744317	10.4004	0.0144184	0.0144184
rs1860862	1	rs3792692	17	46255092	A	G	0.6231	0.0491585	0.00744317	10.3992	0.0143812	0.0143812
rs1860862	1	rs3944039	17	46205070	C	T	0.6237	0.049175	0.00744552	10.3996	0.0143753	0.0143753
rs1860862	1	rs1860863	17	46204678	C	G	0.6237	0.0491725	0.00744552	10.3986	0.0143448	0.0143448
rs1860862	1	rs7220619	17	46216700	T	C	0.6237	0.0491707	0.00744552	10.3979	0.0143227	0.0143227
rs1860862	1	rs34949267	17	46212052	C	G	0.6237	0.0491698	0.00744552	10.3976	0.014312	0.014312
rs1860862	1	rs2938483	17	46318004	T	C	0.6233	0.0491367	0.00744395	10.3886	0.0140426	0.0140426
rs1860862	1	rs2109982	17	46244769	A	G	0.6231	0.0491056	0.00744317	10.3784	0.0137492	0.0137492
rs1860862	1	rs3792694	17	46260442	T	C	0.6231	0.0491021	0.00744317	10.377	0.0137085	0.0137085
rs1860862	1	rs1316657	17	46251391	C	T	0.6231	0.0491014	0.00744317	10.3768	0.0137013	0.0137013
rs1860862	1	rs758999	17	46206015	T	C	0.6241	0.0491114	0.00744709	10.3705	0.0134826	0.0134826
rs1860862	1	rs7501770	17	46232276	T	G	0.6235	0.0490796	0.00744473	10.3641	0.013345	0.013345
rs1860862	1	rs55982346	17	46275874	T	C	0.6232	0.0490603	0.00744356	10.3595	0.0132008	0.0132008
rs1860862	1	rs2278868	17	46262171	T	C	0.6232	0.049047	0.00744356	10.3544	0.0130538	0.0130538
rs1860862	1	rs62066407	17	46235348	C	T	0.6232	0.0490232	0.00744356	10.345	0.0127362	0.0127362
rs1860862	1	rs2041572	17	46205273	C	T	0.6237	0.049024	0.00744552	10.3403	0.0126482	0.0126482
rs1860862	1	rs7223867	17	46230156	A	T	0.6234	0.049008	0.00744434	10.337	0.0125874	0.0125874
rs1860862	1	rs11870056	17	46219764	T	C	0.6234	0.0489016	0.00744434	10.2953	0.0114176	0.0114176
rs1860862	1	rs8069263	17	46286778	G	T	0.6229	0.0488088	0.00744239	10.264	0.0106844	0.0106844
rs1860862	1	rs12947089	17	46237990	G	A	0.6232	0.0487827	0.00744356	10.2507	0.0103948	0.0103948
rs1860862	1	rs2060876	17	46322966	A	G	0.6231	0.048743	0.00744317	10.2362	0.0100645	0.0100645
rs1272489	1	rs7295890	12	78338798	A	C	0.705	-0.0480586	0.00790941	8.90968	0.500615	0.500615
rs1272489	1	rs11107546	12	78352277	C	T	0.7015	-0.0479283	0.0078825	8.9211	0.492774	0.492774
rs1272489	2	rs4261330	12	78367975	G	C	0.734	-0.0490423	0.00816321	8.72549	1	1
rs1272489	3	rs58590722	12	78384193	G	A	0.7362	-0.0425036	0.00818492	6.68396	1	1
rs3184504	1	rs7310615	12	111865049	G	C	0.5204	0.0477844	0.00722007	10.4396	0.4724	0.4724
rs3184504	1	rs3184504	12	111884608	C	T	0.5202	0.0471604	0.00721996	10.1876	0.25726	0.25726
rs3184504	1	rs653178	12	112007756	T	C	0.5194	0.0462982	0.0072195	9.84544	0.119049	0.119049
rs3184504	1	rs597808	12	111973358	G	A	0.5187	0.0457633	0.00721911	9.63644	0.0705147	0.0705147
rs3184504	1	rs7137828	12	111932800	T	C	0.5185	0.0454026	0.007219	9.49639	0.0533575	0.0533575
rs9668810	1	rs7959150	12	26428063	G	A	0.7398	0.0562528	0.00822127	11.1084	0.346556	0.346556
rs9668810	1	rs10842700	12	26430361	G	C	0.7399	0.0561023	0.0082223	11.0504	0.303342	0.303342
rs9668810	1	rs7974900	12	26428677	C	T	0.7401	0.0559048	0.00822435	10.9728	0.255216	0.255216
rs9668810	1	rs9668337	12	26426338	A	G	0.7395	0.0535119	0.0082182	10.1281	0.0418834	0.0418834
rs9668810	1	rs9668810	12	26426420	C	T	0.7395	0.0532607	0.0082182	10.0399	0.0346181	0.0346181
rs1511603	1	rs2173389	3	168642176	A	C	0.7507	-0.0541753	0.00833788	10.0879	0.178393	0.178393
rs1511603	1	rs1498445	3	168644843	A	C	0.75	-0.0539486	0.00833008	10.0271	0.157345	0.157345
rs1511603	1	rs1511603	3	168646471	C	T	0.7517	-0.0538744	0.00834909	9.95919	0.133699	0.133699
rs1511603	1	rs4459939	3	168643983	C	T	0.7502	-0.0537411	0.0083323	9.95059	0.131503	0.131503
rs1511603	1	rs1511604	3	168646524	A	T	0.7518	-0.0536078	0.00835022	9.86538	0.109401	0.109401
rs1511603	1	rs2421445	3	168615210	G	A	0.7364	-0.0527296	0.00818691	9.92479	0.104494	0.104494
rs1511603	1	rs2048465	3	168638538	A	G	0.751	-0.0533881	0.00834123	9.81005	0.0997829	0.0997829
rs1511603	1	rs6799338	3	168629486	C	T	0.7369	-0.0524595	0.00819191	9.81948	0.0848782	0.0848782
rs9817428	1	rs11716748	3	12336399	A	G	0.7665	0.0528588	0.0085261	9.24725	0.0843409	0.0843409
rs9817428	1	rs9817428	3	12340267	C	A	0.7668	0.0528643	0.00852991	9.24139	0.0821067	0.0821067
rs9817428	1	rs12631028	3	12341406	C	T	0.7665	0.0527741	0.0085261	9.21988	0.0783887	0.0783887
rs9817428	1	rs13076055	3	12341996	G	A	0.7668	0.0527911	0.00852991	9.21773	0.0775859	0.0775859
rs9817428	1	rs12636461	3	12341830	A	G	0.7668	0.0527278	0.00852991	9.19732	0.0737244	0.0737244
rs9817428	1	rs4684846	3	12338849	A	G	0.7664	0.0525575	0.00852483	9.15254	0.0669269	0.0669269
rs9817428	1	rs6795946	3	12338441	C	A	0.7667	0.0525104	0.00852864	9.12983	0.0619512	0.0619512
rs9817428	1	rs6768587	3	12338115	A	G	0.7664	0.0524515	0.00852483	9.11845	0.0614522	0.0614522
rs9817428	1	rs6808179	3	12338213	T	G	0.7664	0.0523442	0.00852483	9.08401	0.0563748	0.0563748
rs9817428	1	rs11710969	3	12343591	G	A	0.7657	0.052076	0.00851597	9.01548	0.0485569	0.0485569
rs9817428	1	rs11128596	3	12343117	A	C	0.7657	0.051987	0.00851597	8.98704	0.0452159	0.0452159
rs9817428	1	rs11128597	3	12344636	A	G	0.7657	0.0517048	0.00851597	8.89716	0.0360921	0.0360921
rs9817428	1	rs35958630	3	12334352	T	C	0.7419	0.0483189	0.00824296	8.33937	0.0160838	0.0160838
rs9817428	1	rs35080475	3	12334332	T	C	0.7419	0.0480794	0.00824296	8.26353	0.0132502	0.0132502
rs9817428	1	rs2346795	3	12367063	G	A	0.7689	0.0493329	0.00855687	8.08876	0.00418968	0.00418968
rs9817428	1	rs2960422	3	12334991	A	G	0.6069	0.0396999	0.00738482	7.11799	0.00409926	0.00409926
rs9817428	1	rs2028760	3	12372882	G	A	0.7695	0.0492826	0.00856466	8.06017	0.00398589	0.00398589
rs9817428	1	rs12629293	3	12351746	A	G	0.7688	0.0492475	0.00855558	8.06534	0.00394345	0.00394345
rs9817428	1	rs6768049	3	12351195	T	C	0.7688	0.0491902	0.00855558	8.0481	0.00377559	0.00377559
rs9817428	1	rs10865711	3	12361385	T	C	0.7689	0.0491846	0.00855687	8.04421	0.00374639	0.00374639
rs9817428	1	rs35917766	3	12356387	G	C	0.7688	0.0491789	0.00855558	8.04472	0.00374362	0.00374362
rs9817428	1	rs67654715	3	12352374	T	C	0.7688	0.0491776	0.00855558	8.04433	0.00374002	0.00374002
rs9817428	1	rs13090995	3	12356625	A	T	0.7688	0.0491766	0.00855558	8.04403	0.00373717	0.00373717
rs9817428	1	rs12493718	3	12363637	G	T	0.7687	0.0491287	0.00855428	8.03188	0.00367935	0.00367935
rs9817428	1	rs66550663	3	12378923	A	G	0.7693	0.0491444	0.00856206	8.02323	0.00364591	0.00364591
rs9817428	1	rs13433696	3	12358492	G	A	0.7689	0.0491364	0.00855687	8.02973	0.0036126	0.0036126
rs9817428	1	rs13095716	3	12353612	T	A	0.7688	0.049129	0.00855558	8.02977	0.00360572	0.00360572
rs9817428	1	rs13073869	3	12353993	G	A	0.7688	0.0491258	0.00855558	8.02879	0.00359687	0.00359687
rs9817428	1	rs58910856	3	12373778	T	A	0.7694	0.0491429	0.00856336	8.02055	0.00359214	0.00359214
rs9817428	1	rs11128600	3	12371628	A	G	0.7694	0.0491406	0.00856336	8.01984	0.00358581	0.00358581
rs9817428	1	rs58102308	3	12373667	A	G	0.7694	0.0491333	0.00856336	8.01767	0.00356625	0.00356625
rs9817428	1	rs10510412	3	12346962	G	A	0.7682	0.049012	0.00854783	8.00801	0.00352067	0.00352067
rs9817428	1	rs11128599	3	12360769	G	A	0.7689	0.0490946	0.00855687	8.01721	0.00350075	0.00350075
rs9817428	1	rs2920505	3	12335081	A	G	0.6075	0.0395259	0.00738681	7.05784	0.00349776	0.00349776
rs9817428	1	rs6795085	3	12350950	A	G	0.7688	0.0490729	0.00855558	8.01294	0.0034615	0.0034615
rs9817428	1	rs12496505	3	12356158	G	A	0.7688	0.049068	0.00855558	8.01148	0.00344388	0.00344388
rs9817428	1	rs12487012	3	12356196	T	C	0.7688	0.049068	0.00855558	8.01148	0.00344388	0.00344388
rs9817428	1	rs13097936	3	12350740	C	A	0.7688	0.0490664	0.00855558	8.011	0.00343974	0.00343974
rs9817428	1	rs12636454	3	12360214	T	C	0.7689	0.0490708	0.00855687	8.01009	0.00343873	0.00343873
rs9817428	1	rs11715016	3	12352688	G	C	0.7688	0.0490641	0.00855558	8.01032	0.00343384	0.00343384
rs9817428	1	rs11128598	3	12353326	T	C	0.7688	0.0490641	0.00855558	8.01032	0.00343383	0.00343383
rs9817428	1	rs13070963	3	12356605	T	C	0.7688	0.0490619	0.00855558	8.00964	0.00342801	0.00342801
rs9817428	1	rs11715073	3	12352971	C	G	0.7688	0.0490549	0.00855558	8.00756	0.00341013	0.00341013
rs9817428	1	rs10865710	3	12353198	C	G	0.7688	0.0490338	0.00855558	8.00124	0.00335642	0.00335642
rs9817428	1	rs4145573	3	12372386	A	G	0.7694	0.0490505	0.00856336	7.9929	0.00335112	0.00335112
rs9817428	1	rs12496005	3	12371082	G	C	0.7694	0.049049	0.00856336	7.99245	0.00334735	0.00334735
rs9817428	1	rs2920504	3	12335212	G	A	0.6075	0.0394713	0.00738681	7.04012	0.00333638	0.00333638
rs9817428	1	rs4145574	3	12372074	A	G	0.7694	0.049042	0.00856336	7.99036	0.0033298	0.0033298
rs9817428	1	rs12639162	3	12350781	A	G	0.7688	0.0490139	0.00855558	7.99527	0.00330649	0.00330649
rs9817428	1	rs4684101	3	12361295	T	C	0.7689	0.0490096	0.00855687	7.99177	0.0032841	0.0032841
rs9817428	1	rs17036314	3	12376745	G	C	0.7694	0.0490096	0.00856336	7.98066	0.00324964	0.00324964
rs9817428	1	rs10510417	3	12377294	C	G	0.7694	0.0489967	0.00856336	7.97682	0.00321842	0.00321842
rs9817428	1	rs12631389	3	12364703	A	G	0.7688	0.0489639	0.00855558	7.98033	0.00319935	0.00319935
rs9817428	1	rs880663	3	12370083	A	G	0.7689	0.0489799	0.00855687	7.98291	0.00319813	0.00319813
rs9817428	1	rs1122648	3	12375391	T	C	0.7694	0.0489343	0.00856336	7.9582	0.0030713	0.0030713
rs9817428	1	rs11128602	3	12381410	G	A	0.7693	0.0488916	0.00856206	7.94767	0.00303977	0.00303977
rs9817428	1	rs9310401	3	12352468	T	C	0.7688	0.0488939	0.00855558	7.95941	0.00302171	0.00302171
rs7579014	1	rs148261157	2	60897579	G	A	0.96553	-0.12925	0.0197718	10.2026	0.476657	0.476657
rs7579014	1	rs79775407	2	60854616	T	A	0.95759	-0.116281	0.0178989	10.0853	0.13427	0.13427
rs7579014	1	rs147022769	2	60837685	C	G	0.96518	-0.125555	0.0196757	9.7553	0.102387	0.102387
rs7579014	1	rs749296	2	60867805	A	G	0.95912	-0.115626	0.0182162	9.65966	0.0623052	0.0623052
rs7579014	1	rs115539047	2	60866089	T	C	0.95933	-0.115556	0.0182612	9.60485	0.0573934	0.0573934
rs7579014	1	rs75360420	2	60865793	G	A	0.95933	-0.115451	0.0182612	9.58862	0.0552707	0.0552707
rs7579014	1	rs55825755	2	60814588	C	T	0.96708	-0.12753	0.0202157	9.55002	0.044766	0.044766
rs7579014	1	rs114718025	2	60834952	C	A	0.96146	-0.112623	0.0187382	8.73243	0.0195429	0.0195429
rs7579014	2	rs7579014	2	60707894	A	G	0.6328	0.0461955	0.00748282	9.17539	0.987526	0.987526
rs868153	1	rs11758026	6	122432029	T	C	0.644	0.0370465	0.00753324	6.05774	0.5692	0.5692
rs868153	1	rs61379124	6	122433242	C	A	0.6452	0.0366073	0.00753895	5.92107	0.430794	0.430794
rs7813501	1	rs4733613	8	129599278	G	C	0.8841	-0.0823958	0.0112683	12.5804	0.99811	0.99811
rs7813501	2	rs28611168	8	129219017	G	T	0.571	0.043059	0.00728791	8.46129	0.176567	0.176567
rs7813501	2	rs72722769	8	129206652	A	G	0.5709	0.0427684	0.0072877	8.35698	0.139032	0.139032
rs7813501	2	rs1902781	8	129214012	G	T	0.571	0.0426024	0.00728791	8.29701	0.118116	0.118116
rs7813501	2	rs17793170	8	129205679	G	A	0.5708	0.0423898	0.00728749	8.22193	0.111682	0.111682
rs7813501	2	rs17204253	8	129212168	A	G	0.5711	0.0425125	0.00728812	8.2644	0.111466	0.111466
rs7813501	2	rs17793261	8	129210618	G	T	0.5711	0.0424906	0.00728812	8.25658	0.109405	0.109405
rs7813501	2	rs62527077	8	129208963	T	C	0.5711	0.0424955	0.00728812	8.25831	0.10923	0.10923
rs7813501	2	rs2608027	8	129172462	G	T	0.5609	0.0394424	0.00726817	7.24111	0.0120146	0.0120146
rs7813501	2	rs10087529	8	129195573	G	A	0.5645	0.0393584	0.00727485	7.20098	0.00963463	0.0096347
rs7813501	2	rs2250909	8	129166880	C	T	0.5608	0.0390645	0.007268	7.11554	0.00930219	0.00930226
rs7813501	2	rs2160765	8	129195261	T	A	0.5645	0.0393009	0.00727485	7.18182	0.00920138	0.00920145
rs7813501	2	rs2392922	8	129166840	G	A	0.5608	0.0390063	0.007268	7.09625	0.00887903	0.0088791
rs7813501	2	rs2608026	8	129172480	T	A	0.5609	0.03906	0.00726817	7.11374	0.00883967	0.00883974
rs7813501	2	rs10094063	8	129202426	C	T	0.5641	0.0391631	0.00727408	7.13739	0.00834104	0.00834111
rs7813501	2	rs2542402	8	129179799	G	A	0.5608	0.0387825	0.007268	7.02234	0.00713027	0.00713034
rs7813501	2	rs2648834	8	129171496	A	G	0.5614	0.0387208	0.00726908	7.00013	0.00683222	0.00683229
rs7813501	3	rs139584729	8	129623902	C	G	0.98801	0.195606	0.0331405	8.44557	0.852914	0.852914
rs7813501	3	rs117424493	8	129615091	T	C	0.97866	0.144493	0.0249595	8.15017	0.144182	0.144182
rs1590625	1	rs1590625	9	22259421	G	A	0.93548	-0.0867765	0.014682	8.46688	0.564393	0.564393
rs1590625	1	rs1409773	9	22239567	A	G	0.93463	-0.0817146	0.0145929	7.66794	0.109279	0.109279
rs1590625	1	rs1327045	9	22241889	C	G	0.90088	-0.0689171	0.0120708	7.94552	0.0758755	0.0758755
rs1590625	1	rs1679021	9	22246585	A	C	0.93524	-0.0806896	0.0146567	7.43357	0.0594498	0.0594498
rs1590625	1	rs1679014	9	22207037	C	T	0.93046	-0.0778505	0.0141802	7.39601	0.046707	0.046707
rs1590625	1	rs1327046	9	22241938	C	T	0.90601	-0.0675247	0.0123607	7.32928	0.0228052	0.0228052
rs1590625	1	rs1751455	9	22258282	C	G	0.93647	-0.0762966	0.0147881	6.60579	0.0105008	0.0105008
rs1590625	1	rs1615094	9	22242481	A	C	0.93598	-0.0757902	0.0147353	6.56905	0.00953219	0.00953219
rs1590625	1	rs1327062	9	22272806	C	T	0.93604	-0.0749108	0.0147417	6.4267	0.00715405	0.00715405
rs1590625	1	rs4451397	9	22230091	G	T	0.93496	-0.0747364	0.0146273	6.49054	0.00644614	0.00644614
rs1590625	1	rs1327048	9	22269045	A	T	0.93632	-0.0746472	0.0147719	6.36232	0.00631799	0.00631799
rs1590625	1	rs1679025	9	22261910	T	G	0.93616	-0.0743548	0.0147546	6.33074	0.00576289	0.00576289
rs1590625	1	rs1327047	9	22253311	G	A	0.93611	-0.0742026	0.0147492	6.3115	0.00555912	0.00555912
rs1590625	1	rs1679019	9	22244333	A	G	0.93497	-0.0731692	0.0146283	6.24587	0.00477886	0.00477886
rs1590625	1	rs1751459	9	22261531	A	G	0.93616	-0.0736276	0.0147546	6.21941	0.00454639	0.00454639
rs1590625	1	rs1751439	9	22273381	G	C	0.93623	-0.0735726	0.0147622	6.20532	0.0044742	0.0044742
rs1590625	1	rs1590626	9	22259604	A	G	0.93618	-0.0731969	0.0147568	6.15234	0.00394234	0.00394234
rs1590625	1	rs1751450	9	22242502	G	A	0.91131	-0.0637039	0.0126876	6.28892	0.00285028	0.00285028
rs1744867	1	rs1740828	6	21649085	G	A	0.5206	0.0758759	0.00722019	25.1043	0.957581	0.957581
rs11066188	1	rs11066188	12	112610714	G	A	0.5905	0.0408923	0.00733522	7.60586	0.307542	0.307542
rs11066188	1	rs17630235	12	112591686	G	A	0.5907	0.0407995	0.00733577	7.57328	0.288568	0.288568
rs11066188	1	rs2013002	12	112200150	C	T	0.5867	0.0407639	0.00732502	7.58148	0.288372	0.288372
rs11066188	1	rs17696736	12	112486818	A	G	0.571	0.037744	0.00728791	6.65152	0.0511521	0.0511521
rs11066188	1	rs11066320	12	112906415	G	A	0.5753	0.0365637	0.00729729	6.26548	0.0230379	0.0230379

### Sheet: 47. ABC Direct and Indirect
Supplementary Table 47. Differential Tissue Regulatory Enrichment Between Direct- and Indirect-Pathway Variants
Tissue indicates the annotated tissue or cell-type category. Set1 and Set2 correspond to the direct and indirect pathway variant sets, respectively. genes represents the number of genes linked to variants in each tissue, while snps denotes the number of credible SNPs mapping to that tissue. ratio indicates the gene-to-SNP regulatory density metric. Real_difference reflects the observed difference between sets. P_empirical denotes the empirical P-value derived from permutation testing. FDR represents the false discovery rate–adjusted P-value. Fold_change indicates the relative enrichment between variant sets.
Comparison	Tissue	Set1_genes	Set1_snps	Set1_ratio	Set2_genes	Set2_snps	Set2_ratio	Real_difference	P_empirical	FDR	Fold_change
EC_Direct vs EC_Indirect	GI	23	8	2.875	18	27	0.667	2.208	0	0	4.31
EC_Direct vs EC_Indirect	Pancreas	17	9	1.889	9	10	0.9	0.989	0	0	2.1
EC_Direct vs EC_Indirect	Cancer_CellLine	44	22	2	14	25	0.56	1.44	0	0	3.57
EC_Direct vs EC_Indirect	B_Cells	20	9	2.222	10	16	0.625	1.597	0	0	3.56
EC_Direct vs EC_Indirect	Liver	15	6	2.5	23	24	0.958	1.542	0	0	2.61
EC_Direct vs EC_Indirect	T_Cells	49	5	9.8	5	14	0.357	9.443	0	0	27.45
EC_Direct vs EC_Indirect	Monocytes_Macrophages	50	10	5	6	14	0.429	4.571	0	0	11.66
EC_Direct vs EC_Indirect	Dendritic_Cells	46	4	11.5	10	5	2	9.5	0	0	5.75
EC_Direct vs EC_Indirect	Brain	12	5	2.4	25	22	1.136	1.264	0	0	2.11
EC_Direct vs EC_Indirect	Stromal	20	7	2.857	10	15	0.667	2.19	0	0	4.28
EC_Direct vs EC_Indirect	Muscle	11	5	2.2	12	18	0.667	1.533	0	0	3.3
EC_Direct vs EC_Indirect	NK_Cells	5	1	5	5	14	0.357	4.643	0	0	14.01
EC_Direct vs EC_Indirect	Reproductive	21	5	4.2	15	19	0.789	3.411	0	0	5.32
EC_Direct vs EC_Indirect	Vascular	5	2	2.5	5	12	0.417	2.083	0	0	6
EC_Direct vs EC_Indirect	Fetal	6	5	1.2	18	6	3	-1.8	0.007	0.009188	0.4
EC_Direct vs EC_Indirect	Cell_Line_General	3	2	1.5	2	9	0.222	1.278	0.007	0.009188	6.76
EC_Direct vs EC_Indirect	Lymphoid_Tissues	4	1	4	3	4	0.75	3.25	0.014	0.017294	5.33
EC_Direct vs EC_Indirect	Adipose	15	6	2.5	13	8	1.625	0.875	0.031	0.036167	1.54
EC_Direct vs EC_Indirect	Endocrine	5	1	5	1	1	1	4	0.176	0.194526	5
EC_Direct vs EC_Indirect	Adrenal	4	2	2	9	6	1.5	0.5	0.302	0.3171	1.33
EC_Direct vs EC_Indirect	Hematopoietic	15	7	2.143	32	13	2.462	-0.319	0.405	0.405	0.87
EC_Direct vs EC_Indirect	Skin	0	0	NA	2	2	1	NA	NA	NA	NA

### Sheet: 48. Pathway Direct
Supplementary Table 48. ToppFun Enrichment Analysis of Direct Target Genes
Category denotes the functional annotation source (e.g., pathway, biological process, molecular function). ID indicates the database-specific term identifier. Name represents the annotated functional term. p-value corresponds to the enrichment significance prior to multiple testing correction. q-value (FDR B&H) denotes the Benjamini–Hochberg false discovery rate–adjusted P-value. Hit Count in Query List indicates the number of input genes overlapping the annotated term. Hit Count in Genome indicates the total number of genes assigned to the term in the reference genome. Hit in Query List lists the overlapping genes. Terms with FDR < 0.05 are shown.
Category	ID	Name	Source	p-value	q-value FDR B&H	Hit Count in Query List	Hit Count in Genome	Hit in Query List
Coexpression	M9044	HEIDENBLAD_AMPLIFIED_IN_PANCREATIC_CANCER	C2:CGP: Chemical and Genetic Perturbations	7.73e-16	4.59e-12	11	57	BHLHE41,REP15,FGFR1OP2,PPFIBP1,TM7SF3,BCAT1,CYRIB,ITPR2,SSPN,MED21,RASSF8
Disease	EFO_1001512	endometrial carcinoma	GWAS	3.64e-10	6.2e-07	9	113	HNF1B,SH2B3,BCL11A,PPARG,SSPN,ATXN2,DMRTA1,EIF2AK4,CDKN2B-AS1
Disease	EFO_0000305, EFO_0000571, EFO_0000708, EFO_0001071, EFO_0001075, EFO_0001663, EFO_1000650, EFO_1001515, EFO_1001516, MONDO_0005575	lung carcinoma, estrogen-receptor negative breast cancer, ovarian endometrioid carcinoma, colorectal cancer, prostate carcinoma, ovarian serous carcinoma, breast carcinoma, ovarian carcinoma, lung adenocarcinoma, squamous cell lung carcinoma	GWAS	8.42e-10	7.17e-07	7	52	HNF1B,SH2B3,BRAP,MTAP,ATXN2,CDKN2B-AS1,CDKN2A-AS1
Transcription Factor Binding Site	M29894	ATF6_TARGET_GENES	MSigDB	2.3e-09	1.83e-06	21	1076	RAD51,MYC,EXD1,FSIP1,KNSTRN,BMF,INO80,ITPKA,IVD,MTAP,NDUFAF1,ZFYVE19,NCOA7,SPRED1,RAD51-AS1,PLCB2,DNAI7,ETFRF1,OIP5-AS1,KNL1,CHP1
Transcription Factor Binding Site	M30355	ZNF581_TARGET_GENES	MSigDB	1.07e-08	4.25e-06	12	328	RAD51,NUSAP1,FGFR1OP2,OIP5,GCHFR,ACAD10,BRAP,ATXN2,INTS13,RAD51-AS1,DNAI7,ETFRF1
Transcription Factor Binding Site	M30016	HOXC6_TARGET_GENES	MSigDB	1.83e-08	4.88e-06	21	1212	RAD51,NUSAP1,FGFR1OP2,SPINT1,DLL4,EXD1,FSIP1,CCDC32,SRP14,OIP5,GCHFR,ACAD10,BMAL2,TSEN2,BRAP,IVD,ATXN2,INTS13,RAD51-AS1,SRP14-DT,CHP1
Disease	EFO_0009182	psychotic symptom measurement	GWAS	1.9e-07	0.000108	3	4	GSDMC,CYRIB,ASAP1
Disease	EFO_0009924	Drugs used in diabetes use measurement	GWAS	4.33e-07	0.000146	9	255	HNF1B,CCDC9B,CENPW,PPARG,RASGRP1,RPAP1,DMRTA1,LTK,CDKN2B-AS1
Disease	EFO_0007788	BMI-adjusted waist-hip ratio	GWAS	5.02e-07	0.000146	22	1800	BHLHE41,CENPW,DLL4,TRMT11,HDDC2,ACAD10,PPARG,BMAL2,TSEN2,BRAP,ITPR2,TYRO3,SSPN,RPAP1,HEY2,HINT3,NCOA7,RAD51-AS1,DISP2,ALDH2,RASSF8,KNL1
Disease	EFO_0600047	spleen volume	GWAS	5.15e-07	0.000146	5	43	BRAP,ATXN2,DMRTA1,LINC02694,CDKN2B-AS1
Drug	CID000081248	12:00:00	Stitch	8.81e-07	0.012	10	274	MYC,BHLHE41,KRAS,CDKN2B,PPFIBP1,BCAT1,BCL11A,TYRO3,IRAG2,MED21
Disease	C0009402	Colorectal Carcinoma	DisGeNET Curated	1.81e-06	0.00044	13	702	MYC,NUSAP1,KRAS,VPS18,CCDC9B,PHETA1,PAK6,PPARG,RPAP1,INTS13,BUB1B,DMRTA1,ALDH2
Coexpression	M2212	TAKADA_GASTRIC_CANCER_COPY_NUMBER_UP	C2:CGP: Chemical and Genetic Perturbations	2.58e-06	0.00767	3	7	MYC,KRAS,SSPN
Disease	EFO_0020829	tyrosine-protein kinase receptor TYRO3 measurement	GWAS	2.63e-06	0.00056	3	8	TYRO3,RPAP1,OIP5-AS1
Disease	EFO_0003761, EFO_0006336	diastolic blood pressure, unipolar depression	GWAS	4.32e-06	0.000816	4	30	SH2B3,ACAD10,ATXN2,ALDH2
Disease	C3463824	MYELODYSPLASTIC SYNDROME	DisGeNET Curated	4.82e-06	0.00082	5	67	RAD51,MYC,KRAS,CDKN2B,SH2B3
Coexpression	M5688	CADWELL_ATG16L1_TARGETS_UP	C2:CGP: Chemical and Genetic Perturbations	5.27e-06	0.0104	6	103	KRAS,EXD1,GSDMC,RHOV,LTK,CHAC1
Drug	6550_UP	PHA-00767505E [723337-45-9]; Up 200; 10uM; MCF7; HT_HG-U133A	Broad Institute CMAP Up	5.45e-06	0.0372	8	198	KRAS,PPFIBP1,BRAP,ITPR2,SSPN,RPAP1,STK38L,CHAC1
Disease	EFO_0007986	reticulocyte count	GWAS	6.3e-06	0.00091	15	1045	SH2B3,SRP14,BCL11A,PPARG,TSEN2,CYRIB,BRAP,MTAP,ATXN2,PVT1,NCOA7,DMRTA1,EIF2AK4,CDKN2B-AS1,CDKN2A-AS1
Transcription Factor Binding Site	M40696	HOXA2_TARGET_GENES	MSigDB	6.61e-06	0.00132	20	1595	CDKN2B,CENPW,DDX52,KNSTRN,PPFIBP1,TM7SF3,TRMT11,MRPS35,BCAT1,FAM98B,IVD,SSPN,BUB1B,IRAG2,RPUSD2,ZFYVE19,NCOA7,EIF2AK4,STK38L,KNL1
Disease	EFO_0010700	reticulocyte measurement	GWAS	6.9e-06	0.00091	15	1053	SH2B3,SRP14,BCL11A,PPARG,TSEN2,CYRIB,BRAP,MTAP,ATXN2,PVT1,NCOA7,DMRTA1,EIF2AK4,CDKN2B-AS1,CDKN2A-AS1
Disease	EFO_0010811	carbohydrate intake measurement	GWAS	7.22e-06	0.00091	4	34	ACAD10,BRAP,ATXN2,ALDH2
Disease	EFO_0004568	serum non-albumin protein measurement	GWAS	7.48e-06	0.00091	9	361	SH2B3,PPARG,TSEN2,RASGRP1,ATXN2,PVT1,DMRTA1,ALDH2,CDKN2B-AS1
Disease	EFO_0007985	platelet crit	GWAS	1.02e-05	0.00115	14	953	BHLHE41,SH2B3,PPARG,BRAP,ITPR2,THBS1,ATXN2,PVT1,DMRTA1,ALDH2,RASSF8,LINC02694,CDKN2B-AS1,LINC02915
Coexpression	MM1240	CADWELL_ATG16L1_TARGETS_UP	M2:CGP: Chemical and Genetic Perturbations	1.05e-05	0.0155	6	116	KRAS,EXD1,GSDMC,RHOV,LTK,CHAC1
Drug	CID000050896	Verdict	Stitch	1.12e-05	0.0466	4	29	RAD51,KRAS,CDKN2B,PPARG
Disease	EFO_0005407	psychosis	GWAS	1.68e-05	0.00169	3	14	FAM98B,PVT1,SPRED1
Disease	MONDO_0004992	cancer	GWAS	1.69e-05	0.00169	9	400	HNF1B,BRAP,SSPN,MTAP,CCAT2,CASC11,ATXN2,CDKN2B-AS1,CDKN2A-AS1
Drug	ctd:D000069439	Dasatinib	CTD	2.05e-05	0.0466	11	478	RAD51,MYC,NUSAP1,CENPW,KNSTRN,BMAL2,BUB1B,ALDH2,STK38L,CHAC1,TPD52L1
Disease	EFO_0010834	tumor necrosis factor measurement	GWAS	2.1e-05	0.00188	3	15	SH2B3,BRAP,ATXN2
Disease	EFO_0004791, HP_0002140	Ischemic stroke, tissue plasminogen activator measurement	GWAS	2.1e-05	0.00188	3	15	SH2B3,ATXN2,CDKN2B-AS1
Coexpression	M5470	GSE3982_DC_VS_BCELL_DN	C7:IMMUNESIGDB: ImmuneSigDB	2.19e-05	0.0203	7	197	SYNRG,HDDC2,ACAD10,BCL11A,THBS1,HOXB9,BUB1B
Disease	OBA_2001015	age of onset of childhood onset asthma	GWAS	2.28e-05	0.00194	5	92	MYC,ITPKA,RTF1,ATXN2,PVT1
Drug	ctd:C033706	tiazofurin	CTD	2.31e-05	0.0466	2	2	MYC,KRAS
Coexpression	M3577	GSE15750_DAY6_VS_DAY10_EFF_CD8_TCELL_UP	C7:IMMUNESIGDB: ImmuneSigDB	2.41e-05	0.0203	7	200	RAD51,NUSAP1,CENPW,KNSTRN,OIP5,BUB1B,KNL1
Disease	EFO_0008381	total cortical area measurement	GWAS	2.53e-05	0.00199	5	94	CENPW,FSIP1,THBS1,LINC02694,LINC02915
Disease	EFO_0004792, HP_0002140	Ischemic stroke, plasminogen activator inhibitor 1 measurement	GWAS	2.58e-05	0.00199	3	16	SH2B3,ATXN2,CDKN2B-AS1
Coexpression	M14427	DODD_NASOPHARYNGEAL_CARCINOMA_UP	C2:CGP: Chemical and Genetic Perturbations	2.6e-05	0.0203	18	1405	RAD51,MYC,NUSAP1,FGFR1OP2,SH2B3,CHST14,DDX52,KNSTRN,TM7SF3,OIP5,CYRIB,ASAP1,BRAP,INTS13,BUB1B,MED21,EIF2AK4,KNL1
Coexpression	M39173	MURARO_PANCREAS_DUCTAL_CELL	C8: Cell Type Signature	2.74e-05	0.0203	17	1276	CDKN2B,HNF1B,SPINT1,DDX52,PPFIBP1,TM7SF3,SRP14,ITPR2,THBS1,HINT3,NCOA7,SPRED1,ALDH2,RASSF8,STK38L,TPD52L1,CHP1
Disease	EFO_0004329, EFO_0006340	mean arterial pressure, alcohol drinking	GWAS	3.1e-05	0.00224	5	98	SH2B3,ACAD10,BRAP,ATXN2,ALDH2
Disease	MONDO_0005147	type 1 diabetes mellitus	GWAS	3.15e-05	0.00224	7	242	CENPW,SH2B3,RASGRP1,ATXN2,DMRTA1,LINC02694,CDKN2B-AS1
Transcription Factor Binding Site	M40843	UBP1_TARGET_GENES	MSigDB	3.23e-05	0.00515	21	1931	RAD51,MYC,DLL4,EXD1,FSIP1,SRP14,OIP5,GCHFR,INO80,TSEN2,IVD,CASC11,INTS13,HINT3,RAD51-AS1,EIF2AK4,SNX11,SRP14-DT,OIP5-AS1,KNL1,CHP1
Drug	1177_DN	LY 294002; Down 200; 10uM; HL60; HT_HG-U133A	Broad Institute CMAP Down	3.64e-05	0.0466	7	188	MYC,BHLHE41,BCAT1,BCL11A,PPARG,MTAP,CHAC1
Coexpression	M48213	LI_ESTROGENE_EARLY_E2_RESPONSE_UP	C2:CGP: Chemical and Genetic Perturbations	3.75e-05	0.0247	5	88	MYC,RASGRP1,THBS1,HEY2,TPD52L1
Disease	EFO_0022032	C-X-C motif chemokine 9 measurement	GWAS	3.97e-05	0.0025	2	3	SH2B3,ATXN2
Disease	EFO_0020613	nt-3 growth factor receptor measurement	GWAS	3.97e-05	0.0025	2	3	SH2B3,ATXN2
Disease	EFO_0001065, EFO_0008560	female infertility, endometriosis	GWAS	3.97e-05	0.0025	2	3	DMRTA1,CDKN2B-AS1
Disease	MONDO_0015263	Brugada syndrome	GWAS	4.42e-05	0.00269	3	19	HDDC2,HEY2,NCOA7
Coexpression	M45789	HE_LIM_SUN_FETAL_LUNG_C6_DEUTEROSOMAL_CELL	C8: Cell Type Signature	4.56e-05	0.0271	7	221	CENPW,KNSTRN,TM7SF3,OIP5,BMAL2,MED21,KNL1
Disease	EFO_0006336, EFO_0007878	diastolic blood pressure, alcohol consumption measurement	GWAS	4.66e-05	0.00273	4	54	ACAD10,BRAP,ATXN2,ALDH2
Drug	ctd:C006551	2-amino-2-methyl-1-propanol	CTD	4.7e-05	0.0466	9	346	RAD51,NUSAP1,HNF1B,SPINT1,KNSTRN,BMAL2,SSPN,BUB1B,DNAI7
Drug	2976_DN	Condelphine [7633-69-4]; Down 200; 8.8uM; HL60; HT_HG-U133A	Broad Institute CMAP Down	4.74e-05	0.0466	7	196	TRMT11,BCAT1,BCL11A,ASAP1,IVD,RTF1,CHAC1
Drug	6684_DN	Hydrocortisone base [50-23-7]; Down 200; 11uM; PC3; HT_HG-U133A	Broad Institute CMAP Down	4.74e-05	0.0466	7	196	KRAS,HNF1B,TM7SF3,BCL11A,HOXB5,ALDH2,CHAC1
Drug	6335_DN	Scopolamin-N-oxide hydrobromide [6106-81-6]; Down 200; 10uM; PC3; HT_HG-U133A	Broad Institute CMAP Down	4.74e-05	0.0466	7	196	HNF1B,DDX52,ACAD10,HOXB5,SSPN,RPAP1,RPUSD2
Drug	441_DN	arachidonic acid sodium salt; Down 200; 10uM; MCF7; HG-U133A	Broad Institute CMAP Down	4.9e-05	0.0466	7	197	SYNRG,HNF1B,MTAP,ATXN2,ALDH2,GPR176,CHAC1
Drug	5886_DN	Bucladesine sodium salt [16980-89-5]; Down 200; 7.8uM; PC3; HT_HG-U133A	Broad Institute CMAP Down	4.9e-05	0.0466	7	197	HNF1B,BRAP,IVD,HOXB5,MTAP,RASSF8,TPD52L1
Drug	1742_DN	Scoulerine [6451-73-6]; Down 200; 12.2uM; HL60; HG-U133A	Broad Institute CMAP Down	4.9e-05	0.0466	7	197	MYC,HDDC2,TSEN2,MTAP,ATXN2,SNX11,CHAC1
Transcription Factor Binding Site	M40779	CC2D1A_TARGET_GENES	MSigDB	5.05e-05	0.00671	16	1254	CCDC9B,CENPW,EXD1,HDDC2,FAM98B,HOXB5,HOXB9,RPAP1,CASC11,ATXN2,BUB1B,RPUSD2,HINT3,SNX11,STK38L,CHP1
Disease	EFO_0008039	BMI-adjusted hip circumference	GWAS	5.2e-05	0.00295	19	1889	RAD51,BHLHE41,CENPW,SH2B3,BMF,SRP14,TRMT11,PPARG,GSDMC,TSEN2,CYRIB,ITPR2,RMDN3,SSPN,ATXN2,BUB1B,HINT3,NCOA7,RASSF8
Drug	1554_DN	Guanethidine sulfate [60-02-6]; Down 200; 13.4uM; HL60; HG-U133A	Broad Institute CMAP Down	5.22e-05	0.0466	7	199	GCHFR,TSEN2,ASAP1,MTAP,ATXN2,RPUSD2,SNX11
Drug	5888_DN	Mesalamine [89-57-6]; Down 200; 26.2uM; PC3; HT_HG-U133A	Broad Institute CMAP Down	5.22e-05	0.0466	7	199	HNF1B,RTF1,HOXB5,MTAP,RASSF8,GPR176,CHAC1
Drug	CID000006338	chloroethyl	Stitch	5.47e-05	0.0466	5	84	KRAS,THBS1,ALDH2,GPR176,LMNTD1
Disease	EFO_0003144	heart failure	GWAS	6.3e-05	0.00343	6	185	SH2B3,ACAD10,SSPN,ATXN2,ALDH2,CDKN2B-AS1
Coexpression	M17204	CHIARETTI_T_ALL_RELAPSE_PROGNOSIS	C2:CGP: Chemical and Genetic Perturbations	6.89e-05	0.036	3	19	MYC,BUB1B,IRAG2
Coexpression	M39096	ZHONG_PFC_C1_OPC	C8: Cell Type Signature	7.27e-05	0.036	7	238	RAD51,NUSAP1,CENPW,KNSTRN,OIP5,BUB1B,KNL1
Disease	C0009404	Colorectal Neoplasms	DisGeNET Curated	7.39e-05	0.00343	7	277	MYC,NUSAP1,KRAS,PHETA1,PPARG,BUB1B,ALDH2
Disease	EFO_0004329, EFO_0006336	diastolic blood pressure, alcohol drinking	GWAS	7.53e-05	0.00343	5	118	SH2B3,ACAD10,BRAP,ATXN2,ALDH2
Disease	MONDO_0005575	colorectal cancer	GWAS	7.68e-05	0.00343	10	604	SH2B3,ACAD10,GSDMC,CYRIB,ASAP1,CCAT2,CASC11,ATXN2,PVT1,CDKN2B-AS1
Disease	EFO_0801541	DnaJ homolog subfamily C member 17 measurement	GWAS	7.92e-05	0.00343	2	4	SPINT1,DNAJC17
Disease	HP_0031284	Flushing	GWAS	7.92e-05	0.00343	2	4	BRAP,ATXN2
Disease	EFO_0021882	natural killer cell receptor 2B4 measurement	GWAS	7.92e-05	0.00343	2	4	SH2B3,ATXN2
Disease	EFO_0800701	X-12100 measurement	GWAS	7.92e-05	0.00343	2	4	SH2B3,ATXN2
Disease	EFO_0802050	semaphorin-4D measurement	GWAS	7.92e-05	0.00343	2	4	SH2B3,ATXN2
Disease	EFO_0004468	glucose measurement	GWAS	8.06e-05	0.00343	8	380	HNF1B,CCDC9B,INAFM2,ATXN2,MANSC4,DMRTA1,ALDH2,CDKN2B-AS1
Disease	EFO_0004348	hematocrit	GWAS	8.42e-05	0.00343	13	1011	HNF1B,CENPW,SH2B3,EXD1,HDDC2,BCL11A,PPARG,BRAP,ITPR2,ATXN2,PVT1,YWHAEP7,NCOA7
Disease	EFO_0005854, HP_0000964, MONDO_0004979	asthma, Eczema, allergic rhinitis	GWAS	8.48e-05	0.00343	5	121	MYC,ITPKA,RTF1,ATXN2,PVT1
Disease	EFO_0007796	parental longevity	GWAS	8.66e-05	0.00343	9	494	SH2B3,BCL11A,PPARG,TSEN2,BRAP,ATXN2,ALDH2,LINC02694,CDKN2B-AS1
Disease	EFO_0006812	autoimmune thyroid disease	GWAS	0.000103	0.00397	5	126	SH2B3,PPARG,RASGRP1,ATXN2,PVT1
Coexpression	M7357	LEE_EARLY_T_LYMPHOCYTE_UP	C2:CGP: Chemical and Genetic Perturbations	0.000109	0.0482	5	110	NUSAP1,CENPW,OIP5,BUB1B,KNL1
Disease	EFO_0004329, EFO_0006335	systolic blood pressure, alcohol drinking	GWAS	0.000111	0.00418	5	128	SH2B3,ACAD10,BRAP,ATXN2,ALDH2
Coexpression	M41694	TRAVAGLINI_LUNG_PLASMACYTOID_DENDRITIC_CELL	C8: Cell Type Signature	0.000114	0.0482	5	111	SH2B3,BMF,BCL11A,EIF2AK4,LTK
Disease	EFO_0008337	psychosis predisposition measurement	GWAS	0.000117	0.0043	3	26	CDKN2B,TRMT11,CDKN2B-AS1
Disease	EFO_0004617	cystatin C measurement	GWAS	0.000119	0.0043	8	402	SH2B3,EXD1,ACAD10,ITPKA,RPAP1,ATXN2,ALDH2,LINC02694
Disease	EFO_0004509	hemoglobin measurement	GWAS	0.000125	0.00431	16	1515	HNF1B,VPS18,CENPW,SH2B3,EXD1,HDDC2,ACAD10,BCL11A,PPARG,BRAP,ITPR2,HOXB7,ATXN2,PVT1,YWHAEP7,NCOA7
Disease	EFO_0000305, EFO_0001075, EFO_0001663	prostate carcinoma, breast carcinoma, ovarian carcinoma	GWAS	0.000131	0.00431	3	27	MTAP,PVT1,CDKN2A-AS1
Disease	EFO_0009544	esophageal disease	GWAS	0.000132	0.00431	2	5	HNF1B,DDX52
Disease	EFO_0010779	CXCL11 measurement	GWAS	0.000132	0.00431	2	5	SH2B3,ATXN2
Disease	EFO_0002686	atopy	GWAS	0.000132	0.00431	2	5	BUB1B-PAK6,PAK6
Transcription Factor Binding Site	M30007	HOXA10_TARGET_GENES	MSigDB	0.000143	0.0163	7	276	RAD51,FGFR1OP2,TRMT11,RMDN3,MTAP,INTS13,RAD51-AS1
Coexpression	M39081	ZHONG_PFC_C8_ORG_PROLIFERATING	C8: Cell Type Signature	0.000143	0.0497	4	62	NUSAP1,KNSTRN,OIP5,BUB1B
Computational	GAVISH_3CA_METAPROGRAM_MACROPHAGES_MAC_2	Genes upregulated in subsets of cells of a given type within various tumors	C4:3CA: Curated Cancer Cell Atlas gene sets	0.000144	0.0485	4	49	HDDC2,GCHFR,PPARG,ALDH2
Coexpression	M34027	BLANCO_MELO_BRONCHIAL_EPITHELIAL_CELLS_INFLUENZA_A_DEL_NS1_INFECTION_DN	C2:CGP: Chemical and Genetic Perturbations	0.000151	0.0497	6	187	RAD51,NUSAP1,OIP5,BUB1B,IRAG2,KNL1
Disease	EFO_0005937, EFO_0010718	longitudinal BMI measurement, response to amisulpride	GWAS	0.000162	0.00503	3	29	BUB1B-PAK6,PAK6,PAK6-AS1
Disease	EFO_0004619, HP_0002140	Ischemic stroke, factor VII measurement	GWAS	0.000162	0.00503	3	29	SH2B3,ATXN2,CDKN2B-AS1
Disease	C2713368	Hematopoetic Myelodysplasia	DisGeNET Curated	0.000162	0.00503	3	29	MYC,KRAS,CDKN2B
Disease	EFO_0004526	mean corpuscular volume	GWAS	0.000167	0.00507	18	1890	RAD51,ACAD10,BCL11A,PPARG,CYRIB,ASAP1,BRAP,ITPR2,MTAP,ATXN2,INTS13,PVT1,DMRTA1,EIF2AK4,ALDH2,CDKN2B-AS1,KNL1,CDKN2A-AS1
Disease	EFO_0004312	vital capacity	GWAS	0.00017	0.00507	14	1237	GLDN,CENPW,FSIP1,BMF,INO80,IVD,THBS1,DISP2,DMRTA1,ALDH2,LINC02694,LINC02915,CHAC1,CHP1
Coexpression	M48211	LI_ESTROGENE_META_E2_RESPONSE_UP	C2:CGP: Chemical and Genetic Perturbations	0.000171	0.0497	4	65	MYC,RASGRP1,HEY2,TPD52L1
Coexpression	M9987	GSE45365_WT_VS_IFNAR_KO_BCELL_DN	C7:IMMUNESIGDB: ImmuneSigDB	0.000174	0.0497	6	192	RAD51,NUSAP1,OIP5,SSPN,DNAI7,KNL1
Coexpression	M8288	GSE23114_PERITONEAL_CAVITY_B1A_BCELL_VS_SPLEEN_BCELL_IN_SLE2C1_MOUSE_DN	C7:IMMUNESIGDB: ImmuneSigDB	0.000179	0.0497	6	193	SPINT1,DDX52,TRMT11,BCAT1,SNX11,ETFRF1
Coexpression	M4912	GSE29614_CTRL_VS_DAY7_TIV_FLU_VACCINE_PBMC_DN	C7:IMMUNESIGDB: ImmuneSigDB	0.000185	0.0497	6	194	NUSAP1,BHLHE41,OIP5,BMAL2,BUB1B,KNL1
Disease	EFO_0006939	cup-to-disc ratio measurement	GWAS	0.000188	0.00547	8	430	CDKN2B,CENPW,PHETA1,ASAP1,SSPN,MTAP,CDKN2B-AS1,CDKN2A-AS1
Disease	EFO_0004541	HbA1c measurement	GWAS	0.00019	0.00547	10	675	HNF1B,CCDC9B,INAFM2,BCL11A,PPARG,RASGRP1,ATXN2,PVT1,DMRTA1,CDKN2B-AS1
Disease	DOID:799 (is_marker_for)	varicose veins (is_marker_for)	AllianceGenome	0.000197	0.00559	2	6	DLL4,HEY2
Coexpression	M8136	GSE26290_WT_VS_PDK1_KO_ANTI_CD3_AND_IL2_STIM_CD8_TCELL_DN	C7:IMMUNESIGDB: ImmuneSigDB	0.000201	0.0497	6	197	MYC,SH2B3,CYRIB,MED21,ALDH2,SNX11
Coexpression	M6205	GSE2405_S_AUREUS_VS_UNTREATED_NEUTROPHIL_DN	C7:IMMUNESIGDB: ImmuneSigDB	0.000212	0.0497	6	199	NUSAP1,KNSTRN,OIP5,INTS13,BUB1B,KNL1
Coexpression	M12482	CADWELL_ATG16L1_TARGETS_DN	C2:CGP: Chemical and Genetic Perturbations	0.000216	0.0497	4	69	PPFIBP1,CCDC32,OIP5,IVD
Coexpression	M9505	GSE41867_NAIVE_VS_DAY8_LCMV_CLONE13_EFFECTOR_CD8_TCELL_UP	C7:IMMUNESIGDB: ImmuneSigDB	0.000218	0.0497	6	200	BHLHE41,ASAP1,BUB1B,HINT3,ALDH2,LTK
Coexpression	M3514	GSE14769_40MIN_VS_360MIN_LPS_BMDM_UP	C7:IMMUNESIGDB: ImmuneSigDB	0.000218	0.0497	6	200	RAD51,MYC,MRPS35,PPARG,TSEN2,RHOV
Coexpression	M3580	GSE15750_DAY6_VS_DAY10_TRAF6KO_EFF_CD8_TCELL_UP	C7:IMMUNESIGDB: ImmuneSigDB	0.000218	0.0497	6	200	RAD51,SYNRG,KNSTRN,BCAT1,BUB1B,KNL1
Disease	EFO_0004330	coffee consumption	GWAS	0.000219	0.0061	3	32	ACAD10,BRAP,ALDH2
Disease	EFO_0009402	hippocampus fimbria volume	GWAS	0.000275	0.00707	2	7	CYRIB,ASAP1
Disease	C2751306	Polycystic kidney disease, type 2	DisGeNET Curated	0.000275	0.00707	2	7	MYC,PPARG
Disease	EFO_0004952, EFO_0007044, EFO_0007892	disease recurrence, response to allogeneic hematopoietic stem cell transplant, donor genotype effect measurement	GWAS	0.000275	0.00707	2	7	BUB1B-PAK6,PAK6
Disease	EFO_0020846	vascular cell adhesion protein 1 measurement	GWAS	0.000275	0.00707	2	7	SH2B3,ATXN2
Disease	DOID:0060318 (is_implicated_in)	acute promyelocytic leukemia (is_implicated_in)	AllianceGenome	0.000275	0.00707	2	7	MYC,CDKN2B
Disease	MONDO_0100096	COVID-19	GWAS	0.000278	0.00707	17	1796	SYNRG,RNF217-AS1,BUB1B-PAK6,BCAT1,OIP5,HDDC2,BCL11A,PAK6,GSDMC,ASAP1,RTF1,SSPN,RASSF8-AS1,DMRTA1,CDKN2B-AS1,OIP5-AS1,TPD52L1
Disease	EFO_0004587	lymphocyte count	GWAS	0.000289	0.00724	15	1465	SYNRG,CENPW,SH2B3,BMF,ACAD10,CYRIB,ITPR2,SSPN,MTAP,ATXN2,PVT1,DMRTA1,LINC02694,CDKN2B-AS1,KNL1
Disease	EFO_0000612	myocardial infarction	GWAS	0.000311	0.00766	7	350	CENPW,ACAD10,BRAP,ATXN2,PLCB2,ALDH2,CDKN2B-AS1
Transcription Factor Binding Site	M40725	PCGF2_TARGET_GENES	MSigDB	0.000314	0.0314	12	899	MYC,EXD1,OIP5,INO80,FAM98B,BMAL2,RMDN3,HOXB5,HOXB7,IRAG2,RPUSD2,CHP1
Disease	EFO_0004784, EFO_0008354	cognitive function measurement, self reported educational attainment	GWAS	0.000338	0.00823	7	355	GLDN,DLL4,BCL11A,PPARG,IVD,OIP5-AS1,KNL1
Disease	C0887850	Polycystic Kidney, Type 1 Autosomal Dominant Disease	DisGeNET Curated	0.000366	0.00878	2	8	MYC,PPARG
Disease	EFO_0006336	diastolic blood pressure	GWAS	0.000373	0.0088	16	1669	C12orf71,CENPW,SH2B3,ACAD10,INO80,BRAP,RTF1,TYRO3,HOXB7,MTAP,ATXN2,EIF2AK4,ALDH2,STK38L,CDKN2B-AS1,KNL1
Disease	EFO_0001645	coronary artery disease	GWAS	0.000425	0.00987	13	1194	CDKN2B,CENPW,SH2B3,ACAD10,INO80,ITPKA,RTF1,MTAP,ATXN2,PLCB2,ALDH2,CDKN2B-AS1,CDKN2A-AS1
Disease	C0033578	Prostatic Neoplasms	DisGeNET Curated	0.000443	0.00987	9	616	MYC,KRAS,HNF1B,CHST14,PAK6,HOXB9,MTAP,NCOA7,TPD52L1
Disease	C0376358	Malignant neoplasm of prostate	DisGeNET Curated	0.000443	0.00987	9	616	MYC,KRAS,HNF1B,CHST14,PAK6,HOXB9,MTAP,NCOA7,TPD52L1
Disease	C0023467	Leukemia, Myelocytic, Acute	DisGeNET Curated	0.000447	0.00987	5	173	RAD51,MYC,KRAS,SH2B3,RASGRP1
Disease	DOID:264 (is_marker_for)	hemangiopericytoma (is_marker_for)	AllianceGenome	0.00047	0.00987	2	9	DLL4,HEY2
Disease	C0042138	Uterine Neoplasms	DisGeNET Curated	0.00047	0.00987	2	9	KRAS,HOXB9
Disease	EFO_0803134	t-cell surface glycoprotein CD5 measurement	GWAS	0.00047	0.00987	2	9	SH2B3,ATXN2
Disease	C0085413	Polycystic Kidney, Autosomal Dominant	DisGeNET Curated	0.00047	0.00987	2	9	MYC,PPARG
Disease	EFO_0009706, MONDO_0005148	latent autoimmune diabetes in adults, type 2 diabetes mellitus	GWAS	0.00047	0.00987	2	9	SH2B3,ATXN2
Disease	EFO_0004230, MONDO_0005575	colorectal cancer, endometrial neoplasm	GWAS	0.000493	0.0102	3	42	SH2B3,ATXN2,CDKN2B-AS1
Transcription Factor Binding Site	M30100	NR1I2_TARGET_GENES	MSigDB	0.000542	0.0481	7	344	RAD51,DLL4,ACAD10,INO80,CCAT2,EIF2AK4,ALDH2
Disease	EFO_0008206	left ventricular systolic function measurement	GWAS	0.000566	0.0116	3	44	SH2B3,ATXN2,PVT1
Disease	C0153567	Uterine Cancer	DisGeNET Curated	0.000586	0.0116	2	10	KRAS,HOXB9
Disease	EFO_0020645	platelet glycoprotein ib alpha chain measurement	GWAS	0.000586	0.0116	2	10	BRAP,ATXN2
Disease	EFO_0009287	interventricular septum thickness	GWAS	0.000586	0.0116	2	10	ITPR2,INTS13
Disease	EFO_0005111	folic acid measurement	GWAS	0.000645	0.0126	3	46	FSIP1,BRAP,SRP14-DT
Disease	EFO_0007629	hemoglobin A1 measurement	GWAS	0.000664	0.0128	8	520	INAFM2,SH2B3,BCL11A,CYRIB,RASGRP1,DMRTA1,LINC02694,CDKN2B-AS1
Disease	EFO_1001514	endometrial endometrioid carcinoma	GWAS	0.000714	0.0132	2	11	HNF1B,EIF2AK4
Disease	EFO_0005197	beta-2 microglobulin measurement	GWAS	0.000714	0.0132	2	11	SH2B3,ATXN2
Disease	EFO_0004314, EFO_0004340	forced expiratory volume, body mass index	GWAS	0.000714	0.0132	2	11	SH2B3,BRAP
Disease	EFO_0004343, EFO_0005951	waist-hip ratio, sexual dimorphism	GWAS	0.000714	0.0132	2	11	PPARG,TSEN2
Disease	EFO_0004346, EFO_0004840	cortical thickness, neuroimaging measurement	GWAS	0.000727	0.0133	4	110	CENPW,THBS1,LINC02694,LINC02915
Disease	EFO_0004528	mean corpuscular hemoglobin concentration	GWAS	0.000732	0.0133	12	1105	SH2B3,ACAD10,CYRIB,BRAP,ITPR2,ATXN2,INTS13,PVT1,DMRTA1,EIF2AK4,ALDH2,CDKN2B-AS1
Disease	DOID:1793 (is_implicated_in)	pancreatic cancer (is_implicated_in)	AllianceGenome	0.000777	0.0139	4	112	KRAS,PPARG,THBS1,ALDH2
Disease	EFO_0007578	blood copper measurement	GWAS	0.000824	0.0146	3	50	ACAD10,BRAP,ALDH2
Disease	DOID:1441 (implicated_via_orthology)	autosomal dominant cerebellar ataxia (implicated_via_orthology)	AllianceGenome	0.000855	0.0146	2	12	ITPR2,ATXN2
Disease	C0271148	Secondary Open Angle Glaucoma	DisGeNET Curated	0.000855	0.0146	2	12	ATXN2,CDKN2B-AS1
Disease	EFO_0000482, EFO_0004866, MONDO_0005147	event free survival time, type 1 diabetes mellitus, autoantibody measurement	GWAS	0.000855	0.0146	2	12	SH2B3,ATXN2
Disease	C0017612	Glaucoma, Open-Angle	DisGeNET Curated	0.000855	0.0146	2	12	ATXN2,CDKN2B-AS1
Disease	EFO_0000537	hypertension	GWAS	0.00095	0.016	6	307	PHETA1,HOXB7,ATXN2,PLCB2,ALDH2,CDKN2B-AS1
Disease	EFO_0000095	chronic lymphocytic leukemia	GWAS	0.000975	0.0163	4	119	BMF,BUB1B,DMRTA1,CDKN2B-AS1
Disease	C0339573	Glaucoma, Primary Open Angle	DisGeNET Curated	0.00101	0.0167	2	13	ATXN2,CDKN2B-AS1
Disease	EFO_0004265	peripheral arterial disease	GWAS	0.00103	0.0168	3	54	SH2B3,ATXN2,CDKN2B-AS1
Disease	EFO_0000389	cutaneous melanoma	GWAS	0.00104	0.0168	4	121	CDKN2B,MTAP,CDKN2B-AS1,CDKN2A-AS1
Disease	C0023434	Chronic Lymphocytic Leukemia	DisGeNET Curated	0.00109	0.0175	3	55	MYC,BMF,CDKN2B-AS1
Disease	EFO_0008212	low affinity immunoglobulin gamma Fc region receptor III-B measurement	GWAS	0.00117	0.0178	2	14	SH2B3,ATXN2
Disease	EFO_0010541	trimethylamine-N-oxide measurement	GWAS	0.00117	0.0178	2	14	ITPR2,INTS13
Disease	C0376628	Chromosome Breakage	DisGeNET Curated	0.00117	0.0178	2	14	MYC,CDKN2B-AS1
Disease	EFO_0008057	C-X-C motif chemokine 11 measurement	GWAS	0.00117	0.0178	2	14	SH2B3,ATXN2
Disease	C0333704	Chromosome Breaks	DisGeNET Curated	0.00117	0.0178	2	14	MYC,CDKN2B-AS1
Disease	EFO_0010787	obsolete_interleukin-12 subunit B measurement	GWAS	0.00117	0.0178	2	14	SH2B3,ATXN2
Disease	EFO_0005854, HP_0000964	Eczema, allergic rhinitis	GWAS	0.00119	0.0179	5	215	MYC,ITPKA,RTF1,ATXN2,PVT1
Disease	EFO_0006942	facial pigmentation measurement	GWAS	0.00121	0.018	3	57	PVT1,IRAG2,CDKN2B-AS1
Disease	EFO_0009933	Thyroid preparation use measurement	GWAS	0.00124	0.0183	5	217	SH2B3,PPARG,RASGRP1,ATXN2,PVT1
Disease	EFO_0001663, MONDO_0005148	prostate carcinoma, type 2 diabetes mellitus	GWAS	0.00133	0.0194	3	59	CDKN2B,CDKN2B-AS1,KNL1
Disease	EFO_0002614	insulin resistance	GWAS	0.00133	0.0194	3	59	PPARG,DMRTA1,CDKN2B-AS1
Disease	cv:C5555857	RASopathy	Clinical Variations	0.00135	0.0195	2	15	KRAS,SPRED1
Disease	EFO_0803317	gluteofemoral adipose tissue measurement	GWAS	0.00143	0.0205	4	132	PPARG,TSEN2,SSPN,NCOA7
Disease	MONDO_0005405	childhood onset asthma	GWAS	0.00146	0.0207	6	334	MYC,ITPKA,BRAP,ATXN2,PVT1,CHP1
Disease	EFO_1001486	primary biliary cirrhosis	GWAS	0.00147	0.0207	4	133	SH2B3,BRAP,ATXN2,PVT1
Disease	C0919267	ovarian neoplasm	DisGeNET Curated	0.00151	0.0208	4	134	MYC,KRAS,TRMT11,HOXB9
Disease	EFO_0007994	neutrophil percentage of granulocytes	GWAS	0.00154	0.0208	5	228	PPARG,ITPKA,RTF1,ATXN2,PVT1
Disease	EFO_0005585	shigellosis	GWAS	0.00154	0.0208	2	16	MTAP,CDKN2A-AS1
Disease	EFO_0021429	N-acetylarginine measurement	GWAS	0.00154	0.0208	2	16	HDDC2,TPD52L1
Disease	C3888631	Monogenic diabetes	DisGeNET Curated	0.00154	0.0208	2	16	HNF1B,PPARG
Disease	MONDO_0005301	multiple sclerosis	GWAS	0.00155	0.0208	8	594	SH2B3,DLL4,ASAP1,RASGRP1,ATXN2,PVT1,DMRTA1,CDKN2B-AS1
Disease	EFO_0001645, EFO_0004792	coronary artery disease, plasminogen activator inhibitor 1 measurement	GWAS	0.00161	0.0213	3	63	SH2B3,ATXN2,CDKN2B-AS1
Disease	EFO_0000685, EFO_0007791, EFO_0009459	rheumatoid arthritis, ACPA-positive rheumatoid arthritis, rheumatoid factor seropositivity measurement	GWAS	0.00161	0.0213	3	63	SH2B3,RASGRP1,ATXN2
Disease	C1140680	Malignant neoplasm of ovary	DisGeNET Curated	0.00164	0.0215	4	137	MYC,KRAS,TRMT11,HOXB9
Disease	EFO_0007800, MONDO_0005148	body fat percentage, type 2 diabetes mellitus	GWAS	0.00174	0.0221	2	17	CENPW,PPARG
Disease	DOID:114 (biomarker_via_orthology)	heart disease (biomarker_via_orthology)	AllianceGenome	0.00174	0.0221	2	17	THBS1,ALDH2
Disease	EFO_0010390	sphingomyelin 14:0 measurement	GWAS	0.00174	0.0221	2	17	BUB1B-PAK6,PAK6
Disease	EFO_0004694, HP_0002140	factor XI measurement, Ischemic stroke	GWAS	0.00174	0.0221	2	17	SH2B3,ATXN2
Disease	C0345904	Malignant neoplasm of liver	DisGeNET Curated	0.00187	0.0234	4	142	MYC,KRAS,TRMT11,PPARG
Disease	C0023903	Liver neoplasms	DisGeNET Curated	0.00187	0.0234	4	142	MYC,KRAS,TRMT11,PPARG
Disease	EFO_0006831, EFO_0006896	glucose homeostasis measurement, acute insulin response measurement	GWAS	0.00195	0.0239	2	18	DMRTA1,CDKN2B-AS1
Disease	EFO_0008051	C-C motif chemokine 3 measurement	GWAS	0.00195	0.0239	2	18	SH2B3,ATXN2
Disease	C0018923	Hemangiosarcoma	DisGeNET Curated	0.00195	0.0239	2	18	MYC,KRAS
Disease	EFO_0000712	stroke	GWAS	0.00197	0.0239	4	144	SH2B3,ATXN2,ALDH2,CDKN2B-AS1
Disease	EFO_0000400	diabetes mellitus	GWAS	0.00201	0.0243	3	68	HNF1B,DMRTA1,CDKN2B-AS1
Disease	EFO_0005090	basophil count	GWAS	0.00203	0.0243	7	483	FGFR1OP2,SH2B3,BRAP,ATXN2,PVT1,DMRTA1,CDKN2B-AS1
Disease	EFO_0003761, EFO_0004247, EFO_0006326	unipolar depression, response to bupropion, mood disorder	GWAS	0.00218	0.0254	2	19	BHLHE41,SSPN
Disease	DOID:0080322 (biomarker_via_orthology)	polycystic kidney disease (biomarker_via_orthology)	AllianceGenome	0.00218	0.0254	2	19	MYC,DLL4
Disease	C0349639	Juvenile Myelomonocytic Leukemia	DisGeNET Curated	0.00218	0.0254	2	19	KRAS,SH2B3
Disease	EFO_0004630, HP_0002140	factor VIII measurement, Ischemic stroke	GWAS	0.00218	0.0254	2	19	SH2B3,ATXN2
Disease	EFO_0001645, EFO_0004791	tissue plasminogen activator measurement, coronary artery disease	GWAS	0.00227	0.0263	3	71	SH2B3,ATXN2,CDKN2B-AS1
Disease	EFO_0005406, MONDO_0005575	colorectal cancer, colorectal adenoma	GWAS	0.00239	0.027	4	152	CCAT2,CASC11,ATXN2,CDKN2B-AS1
Disease	C0009375	Colonic Neoplasms	DisGeNET Curated	0.00239	0.027	4	152	MYC,KRAS,TRMT11,PPARG
Disease	EFO_0010112	acetate measurement	GWAS	0.00241	0.027	2	20	SH2B3,ATXN2
Disease	EFO_0009443	BRCAX breast cancer	GWAS	0.00241	0.027	2	20	ITPR2,CDKN2B-AS1
Disease	EFO_0008087	coagulation factor V measurement	GWAS	0.00241	0.027	2	20	BUB1B-PAK6,PAK6
Disease	EFO_0006340	mean arterial pressure	GWAS	0.00243	0.0271	7	499	C12orf71,EXD1,HOXB7,ATXN2,EIF2AK4,ALDH2,STK38L
Disease	EFO_0007825	balding measurement	GWAS	0.00254	0.0281	9	792	RNF217-AS1,CENPW,KNSTRN,TRMT11,HDDC2,BCL11A,CYRIB,IVD,SSPN
Disease	EFO_0000676, MONDO_0005148	psoriasis, type 2 diabetes mellitus	GWAS	0.00266	0.0285	3	75	ATXN2,DMRTA1,CDKN2B-AS1
Disease	EFO_0000712, EFO_0001645	stroke, coronary artery disease	GWAS	0.00266	0.0285	2	21	BRAP,CDKN2B-AS1
Disease	EFO_0005676	Autoimmune Hepatitis	GWAS	0.00266	0.0285	2	21	SH2B3,ATXN2
Disease	EFO_0009586	skin hydration measurement	GWAS	0.00266	0.0285	2	21	MYC,PVT1
Disease	114480	BREAST CANCER	OMIM MedGen	0.00266	0.0285	2	21	RAD51,KRAS
Disease	DOID:11054 (is_implicated_in)	urinary bladder cancer (is_implicated_in)	AllianceGenome	0.00276	0.0294	3	76	MYC,KRAS,CDKN2B
Disease	C0007102	Malignant tumor of colon	DisGeNET Curated	0.00281	0.0298	4	159	MYC,KRAS,TRMT11,PPARG
Disease	EFO_0005543	glioma	GWAS	0.00292	0.0305	2	22	STK38L,CDKN2B-AS1
Disease	C2931822	Nasopharyngeal carcinoma	DisGeNET Curated	0.00292	0.0305	2	22	KRAS,CDKN2B-AS1
Disease	C0024121	Lung Neoplasms	DisGeNET Curated	0.00295	0.0307	5	265	MYC,BHLHE41,KRAS,DNAI7,LMNTD1
Disease	C0242379	Malignant neoplasm of lung	DisGeNET Curated	0.003	0.031	5	266	MYC,BHLHE41,KRAS,DNAI7,LMNTD1
Disease	EFO_0004593	gestational diabetes	GWAS	0.00319	0.0327	2	23	DMRTA1,CDKN2B-AS1
Disease	C4704874	Mammary Carcinoma, Human	DisGeNET Curated	0.00322	0.0327	7	525	RAD51,KRAS,DLL4,TRMT11,THBS1,HOXB9,HEY2
Disease	C1257931	Mammary Neoplasms, Human	DisGeNET Curated	0.00322	0.0327	7	525	RAD51,KRAS,DLL4,TRMT11,THBS1,HOXB9,HEY2
Disease	C1458155	Mammary Neoplasms	DisGeNET Curated	0.00329	0.0331	7	527	RAD51,KRAS,DLL4,TRMT11,THBS1,HOXB9,HEY2
Disease	EFO_0004309	platelet count	GWAS	0.0034	0.0337	14	1687	SH2B3,PHETA1,ACAD10,CYRIB,ASAP1,BRAP,THBS1,ATXN2,PVT1,DMRTA1,ALDH2,LINC02694,CDKN2B-AS1,LINC02915
Disease	C0887833	Carcinoma, Pancreatic Ductal	DisGeNET Curated	0.00347	0.0337	2	24	KRAS,HEY2
Disease	EFO_0004305	erythrocyte count	GWAS	0.00353	0.0337	14	1694	SH2B3,HDDC2,ACAD10,BCL11A,INO80,PPARG,TSEN2,ITPR2,HOXB7,RPAP1,ATXN2,PVT1,NCOA7,EIF2AK4
Disease	EFO_0004344	birth weight	GWAS	0.00354	0.0337	6	399	SH2B3,FAM98B,ITPR2,ATXN2,PVT1,SPRED1
Disease	EFO_0005210	brain connectivity measurement	GWAS	0.00358	0.0337	6	400	CENPW,SH2B3,THBS1,HEY2,LINC02694,LINC02915
Disease	DOID:9352 (is_implicated_in)	type 2 diabetes mellitus (is_implicated_in)	AllianceGenome	0.00365	0.0337	4	171	HNF1B,PPARG,BMAL2,ALDH2
Disease	C0334588	Giant Cell Glioblastoma	DisGeNET Curated	0.00366	0.0337	3	84	MYC,TRMT11,PPARG
Disease	C0678222	Breast Carcinoma	DisGeNET Curated	0.00368	0.0337	7	538	RAD51,KRAS,DLL4,TRMT11,THBS1,HOXB9,HEY2
Disease	C0750935	Cerebral Astrocytoma	DisGeNET Curated	0.00377	0.0337	2	25	KRAS,HEY2
Disease	C0750936	Intracranial Astrocytoma	DisGeNET Curated	0.00377	0.0337	2	25	KRAS,HEY2
Disease	C0004114	Astrocytoma	DisGeNET Curated	0.00377	0.0337	2	25	KRAS,HEY2
Disease	C1704230	Grade I Astrocytoma	DisGeNET Curated	0.00377	0.0337	2	25	KRAS,HEY2
Disease	C0205768	Subependymal Giant Cell Astrocytoma	DisGeNET Curated	0.00377	0.0337	2	25	KRAS,HEY2
Disease	C0547065	Mixed oligoastrocytoma	DisGeNET Curated	0.00377	0.0337	2	25	KRAS,HEY2
Disease	EFO_0001645, EFO_0005524	large artery stroke, coronary artery disease	GWAS	0.00377	0.0337	2	25	BRAP,CDKN2B-AS1
Disease	MONDO_0007254, MONDO_0008903	breast cancer, lung cancer	GWAS	0.00377	0.0337	2	25	CDKN2B,CDKN2B-AS1
Disease	C4551472	Hypertrophic obstructive cardiomyopathy	DisGeNET Curated	0.00377	0.0337	2	25	MYC,HEY2
Disease	C0334583	Pilocytic Astrocytoma	DisGeNET Curated	0.00377	0.0337	2	25	KRAS,HEY2
Disease	C0280783	Juvenile Pilocytic Astrocytoma	DisGeNET Curated	0.00377	0.0337	2	25	KRAS,HEY2
Disease	C0280785	Diffuse Astrocytoma	DisGeNET Curated	0.00377	0.0337	2	25	KRAS,HEY2
Disease	C0338070	Childhood Cerebral Astrocytoma	DisGeNET Curated	0.00377	0.0337	2	25	KRAS,HEY2
Disease	EFO_0010736	cortical surface area measurement	GWAS	0.0038	0.0337	12	1346	CENPW,FSIP1,PPFIBP1,TRMT11,THBS1,ATXN2,HEY2,HINT3,DMRTA1,LINC02694,CDKN2B-AS1,LINC02915
Disease	EFO_0005140	autoimmune disease	GWAS	0.00381	0.0337	4	173	SH2B3,PPARG,RASGRP1,ALDH2
Disease	EFO_0000571	lung adenocarcinoma	GWAS	0.00388	0.0343	4	174	MTAP,PVT1,DMRTA1,CDKN2B-AS1
Disease	EFO_0004705	hypothyroidism	GWAS	0.00397	0.0343	5	284	SH2B3,PPARG,RASGRP1,ATXN2,PVT1
Disease	EFO_0003779	Hashimoto's thyroiditis	GWAS	0.00407	0.0343	2	26	SH2B3,ATXN2
Disease	MONDO_0043424	digestive system infectious disorder	GWAS	0.00407	0.0343	2	26	ITPR2,TYRO3
Disease	EFO_0803533	visuospatial function measurement	GWAS	0.00407	0.0343	2	26	FSIP1,GPR176
Disease	EFO_0007576	blood cadmium measurement	GWAS	0.00407	0.0343	2	26	LINC02694,LINC02915
Disease	EFO_0003761, EFO_0007006	unipolar depression, depressive symptom measurement	GWAS	0.00407	0.0343	2	26	RASGRP1,LINC02694
Disease	C0334581	Gemistocytic astrocytoma	DisGeNET Curated	0.00407	0.0343	2	26	KRAS,HEY2
Disease	C0334580	Protoplasmic astrocytoma	DisGeNET Curated	0.00407	0.0343	2	26	KRAS,HEY2
Disease	C0334582	Fibrillary Astrocytoma	DisGeNET Curated	0.00407	0.0343	2	26	KRAS,HEY2
Disease	EFO_0004465	fasting blood glucose measurement	GWAS	0.00415	0.0348	5	287	BUB1B-PAK6,PAK6,DMRTA1,ALDH2,CDKN2B-AS1
Disease	EFO_0000178	gastric carcinoma	GWAS	0.00431	0.0359	3	89	HNF1B,CHST14,CCDC32
Disease	cv:C0006142	Malignant tumor of breast	Clinical Variations	0.00439	0.0359	2	27	RAD51,KRAS
Disease	cv:C1458155	Breast neoplasm	Clinical Variations	0.00439	0.0359	2	27	RAD51,KRAS
Disease	C0334579	Anaplastic astrocytoma	DisGeNET Curated	0.00439	0.0359	2	27	KRAS,HEY2
Disease	cv:C0346153	Familial cancer of breast	Clinical Variations	0.00439	0.0359	2	27	RAD51,KRAS
Disease	EFO_0003095	non-alcoholic fatty liver disease	GWAS	0.00455	0.0371	4	182	PPARG,TSEN2,DMRTA1,CDKN2B-AS1
Disease	EFO_0000384, EFO_0000676, EFO_0000729, EFO_0003898, EFO_0004268	ankylosing spondylitis, psoriasis, ulcerative colitis, Crohn's disease, sclerosing cholangitis	GWAS	0.00465	0.0373	5	295	SH2B3,RASGRP1,ATXN2,PVT1,LINC02694
Disease	EFO_0004735	serum alanine aminotransferase measurement	GWAS	0.00466	0.0373	9	869	KRAS,HNF1B,SH2B3,SRP14,PPARG,BRAP,THBS1,ATXN2,LINC02915
Disease	EFO_0000095, EFO_0000183, EFO_0001378	Hodgkins lymphoma, multiple myeloma, chronic lymphocytic leukemia	GWAS	0.00471	0.0373	2	28	BMF,PVT1
Disease	125853	TYPE 2 DIABETES MELLITUS	OMIM MedGen	0.00471	0.0373	2	28	HNF1B,PPARG
Disease	cv:C0011860	Type 2 diabetes mellitus	Clinical Variations	0.00471	0.0373	2	28	HNF1B,PPARG
Disease	EFO_0007797, EFO_0007849	functional brain measurement, language measurement	GWAS	0.00471	0.0373	2	28	THBS1,LINC02915
Disease	EFO_0004300, EFO_0007796, EFO_0009762	longevity, healthspan, parental longevity	GWAS	0.00505	0.0395	2	29	ATXN2,CDKN2B-AS1
Disease	DOID:684 (is_marker_for)	hepatocellular carcinoma (is_marker_for)	AllianceGenome	0.00506	0.0395	5	301	MYC,KRAS,PPARG,PVT1,ALDH2
Disease	EFO_0007869, HP_0000360	Tinnitus, wellbeing measurement	GWAS	0.00532	0.0395	3	96	EXD1,MRPS35,CHP1
Disease	EFO_1001504	small vessel stroke	GWAS	0.00532	0.0395	3	96	SH2B3,BRAP,ATXN2
Disease	EFO_0002916	esophageal carcinoma	GWAS	0.0054	0.0395	2	30	ACAD10,ALDH2
Disease	EFO_0004629, HP_0002140	Ischemic stroke, von Willebrand factor measurement	GWAS	0.0054	0.0395	2	30	SH2B3,ATXN2
Disease	EFO_0004830	caudate nucleus volume	GWAS	0.0054	0.0395	2	30	PPARG,TSEN2
Disease	EFO_0004530	triglyceride measurement	GWAS	0.0054	0.0395	15	1970	KRAS,CENPW,BMF,GCHFR,PPARG,TYRO3,SSPN,DNAJC17,ATXN2,BUB1B,DMRTA1,ALDH2,SNX11,LINC02694,CDKN2B-AS1
Disease	EFO_0004344, EFO_0005939	birth weight, parental genotype effect measurement	GWAS	0.0055	0.0395	4	192	SH2B3,INO80,ITPR2,ATXN2
Disease	HP_0000964	Eczema	GWAS	0.00572	0.0395	5	310	MYC,ITPKA,RTF1,ATXN2,PVT1
Disease	C3853041	Severe Congenital Microcephaly	DisGeNET Curated	0.00576	0.0395	2	31	TSEN2,BUB1B
Disease	EFO_0004912	serum IgA measurement	GWAS	0.00576	0.0395	2	31	SH2B3,ATXN2
Disease	C0030297	Pancreatic Neoplasm	DisGeNET Curated	0.00596	0.0395	3	100	MYC,KRAS,PPARG
Disease	EFO_0004736	aspartate aminotransferase measurement	GWAS	0.006	0.0395	9	904	HNF1B,SH2B3,SRP14,PPARG,ATXN2,DMRTA1,ALDH2,CDKN2B-AS1,SRP14-DT
Disease	EFO_0005036	platelet measurement	GWAS	0.00611	0.0395	5	315	SH2B3,ACAD10,ASAP1,DMRTA1,CDKN2B-AS1
Disease	DOID:1793 (is_marker_for)	pancreatic cancer (is_marker_for)	AllianceGenome	0.00612	0.0395	3	101	THBS1,MTAP,BUB1B
Disease	EFO_0000284, EFO_0008008	lower urinary tract symptom, benign prostatic hyperplasia	GWAS	0.00613	0.0395	2	32	HNF1B,BCL11A
Disease	EFO_0004535	serum albumin measurement	GWAS	0.00621	0.0395	7	593	KRAS,HNF1B,SH2B3,SRP14,PPARG,ATXN2,EIF2AK4
Disease	EFO_0003767	inflammatory bowel disease	GWAS	0.00623	0.0395	6	449	SH2B3,RASGRP1,MTAP,ATXN2,LINC02694,CDKN2A-AS1
Disease	EFO_0004536	total blood protein measurement	GWAS	0.00623	0.0395	6	449	HNF1B,SH2B3,PPARG,MTAP,ATXN2,PVT1
Disease	C0346647	Malignant neoplasm of pancreas	DisGeNET Curated	0.00629	0.0395	3	102	MYC,KRAS,PPARG
Disease	EFO_0006930	brain volume measurement	GWAS	0.00632	0.0395	7	595	CENPW,THBS1,NCOA7,DMRTA1,LINC02694,CDKN2B-AS1,LINC02915
Disease	EFO_0000195	metabolic syndrome	GWAS	0.00634	0.0395	4	200	TYRO3,DMRTA1,ALDH2,CDKN2B-AS1
Disease	EFO_0004741	blood urea nitrogen measurement	GWAS	0.0065	0.0395	6	453	HNF1B,SH2B3,ACAD10,ATXN2,BUB1B,LINC02694
Disease	EFO_0004768	follicle stimulating hormone measurement	GWAS	0.0065	0.0395	2	33	GLDN,LINC02694
Disease	EFO_0003761, EFO_0004952, EFO_0008343, MONDO_0004985, MONDO_0005090	disease recurrence, unipolar depression, bipolar disorder, schizophrenia, sex interaction measurement	GWAS	0.0065	0.0395	2	33	BUB1B-PAK6,PAK6
Disease	C1956147	Microlissencephaly	DisGeNET Curated	0.0065	0.0395	2	33	TSEN2,BUB1B
Disease	HP_0002140	Ischemic stroke	GWAS	0.00687	0.0395	5	324	SH2B3,ATXN2,PLCB2,ALDH2,CDKN2B-AS1
Disease	EFO_0009926	Vasodilators used in cardiac diseases use measurement	GWAS	0.00689	0.0395	2	34	ALDH2,CDKN2B-AS1
Disease	EFO_0004908	testosterone measurement	GWAS	0.00705	0.0395	11	1275	KRAS,CENPW,KNSTRN,BMF,PHETA1,PPARG,IVD,RAD51-AS1,SRP14-DT,KNL1,CHP1
Disease	EFO_0004873	cytokine measurement	GWAS	0.00706	0.0395	6	461	KRAS,BUB1B-PAK6,PAK6,ASAP1,DMRTA1,CDKN2B-AS1
Disease	EFO_0007990	neutrophil percentage of leukocytes	GWAS	0.00721	0.0395	7	610	ITPKA,BRAP,RTF1,ATXN2,PVT1,DMRTA1,CDKN2B-AS1
Disease	C0151468	Thyroid Gland Follicular Adenoma	DisGeNET Curated	0.0073	0.0395	2	35	KRAS,PPARG
Disease	C0007873	Uterine Cervical Neoplasm	DisGeNET Curated	0.0073	0.0395	2	35	MYC,KRAS
Disease	EFO_0003833	brain neoplasm	GWAS	0.00731	0.0395	1	2	CDKN2B-AS1
Disease	C0750928	Apraxia, Facial-Oral	DisGeNET Curated	0.00731	0.0395	1	2	BCL11A
Disease	C0750927	Apraxia, Developmental Verbal	DisGeNET Curated	0.00731	0.0395	1	2	BCL11A
Disease	C0234527	Apraxia, Motor	DisGeNET Curated	0.00731	0.0395	1	2	BCL11A
Disease	C0234529	Dressing Apraxia	DisGeNET Curated	0.00731	0.0395	1	2	BCL11A
Disease	C0234526	Ideational Apraxia	DisGeNET Curated	0.00731	0.0395	1	2	BCL11A
Disease	C3495144	Apraxia, Articulatory	DisGeNET Curated	0.00731	0.0395	1	2	BCL11A
Disease	614470	RAS-ASSOCIATED AUTOIMMUNE LEUKOPROLIFERATIVE DISORDER	OMIM MedGen	0.00731	0.0395	1	2	KRAS
Disease	C0034091	Pulmonary Veno-Occlusive Disease (disorder)	DisGeNET Curated	0.00731	0.0395	1	2	EIF2AK4
Disease	C0454608	Apraxia, Oral	DisGeNET Curated	0.00731	0.0395	1	2	BCL11A
Disease	cv:C2750068	Combined immunodeficiency with faciooculoskeletal anomalies	Clinical Variations	0.00731	0.0395	1	2	KNSTRN
Disease	DOID:3151 (is_implicated_in)	skin squamous cell carcinoma (is_implicated_in)	AllianceGenome	0.00731	0.0395	1	2	KNSTRN
Disease	C1858516	MICROCEPHALY 4, PRIMARY, AUTOSOMAL RECESSIVE	DisGeNET Curated	0.00731	0.0395	1	2	KNL1
Disease	DOID:26 (is_implicated_in)	pancreas disease (is_implicated_in)	AllianceGenome	0.00731	0.0395	1	2	HNF1B
Disease	cv:C2674723	Autoimmune lymphoproliferative syndrome type 4	Clinical Variations	0.00731	0.0395	1	2	KRAS
Disease	DOID:0110117 (is_implicated_in)	autoimmune lymphoproliferative syndrome type 4 (is_implicated_in)	AllianceGenome	0.00731	0.0395	1	2	KRAS
Disease	C0751008	Intracranial Arteriovenous Malformation, Ruptured	DisGeNET Curated	0.00731	0.0395	1	2	KRAS
Disease	C0406612	Encephalocraniocutaneous lipomatosis	DisGeNET Curated	0.00731	0.0395	1	2	KRAS
Disease	DOID:3213 (is_implicated_in)	demyelinating disease (is_implicated_in)	AllianceGenome	0.00731	0.0395	1	2	MYC
Disease	C0007772	Intracranial Arteriovenous Malformation	DisGeNET Curated	0.00731	0.0395	1	2	KRAS
Disease	DOID:0060233 (is_implicated_in)	cardiofaciocutaneous syndrome (is_implicated_in)	AllianceGenome	0.00731	0.0395	1	2	KRAS
Disease	DOID:0111136 (implicated_via_orthology)	congenital generalized lipodystrophy type 2 (implicated_via_orthology)	AllianceGenome	0.00731	0.0395	1	2	PPARG
Disease	C1840451	MULTICYSTIC RENAL DYSPLASIA, BILATERAL	DisGeNET Curated	0.00731	0.0395	1	2	HNF1B
Disease	C0003635	Apraxias	DisGeNET Curated	0.00731	0.0395	1	2	BCL11A
Disease	C1835171	Hypomagnesemia 2, renal	DisGeNET Curated	0.00731	0.0395	1	2	HNF1B
Disease	C1866294	EHLERS-DANLOS SYNDROME, MUSCULOCONTRACTURAL TYPE 1	DisGeNET Curated	0.00731	0.0395	1	2	CHST14
Disease	C1140716	Hypoxic Brain Damage	DisGeNET Curated	0.00731	0.0395	1	2	ITPR2
Disease	EFO_0003884, EFO_0004617	cystatin C measurement, chronic kidney disease	GWAS	0.00731	0.0395	1	2	ATXN2
Disease	C0349464	Wernicke-Korsakoff Syndrome	DisGeNET Curated	0.00731	0.0395	1	2	ALDH2
Disease	C0349391	Apraxia, Verbal	DisGeNET Curated	0.00731	0.0395	1	2	BCL11A
Disease	DOID:4556 (biomarker_via_orthology)	lung large cell carcinoma (biomarker_via_orthology)	AllianceGenome	0.00731	0.0395	1	2	DLL4
Disease	cv:C0917804	Cerebral arteriovenous malformation	Clinical Variations	0.00731	0.0395	1	2	KRAS
Disease	DOID:8866 (is_implicated_in)	actinic keratosis (is_implicated_in)	AllianceGenome	0.00731	0.0395	1	2	KNSTRN
Disease	DOID:0070339 (implicated_via_orthology)	cerebellar hyplasia/atrophy, epilepsy, and global developmental delay (implicated_via_orthology)	AllianceGenome	0.00731	0.0395	1	2	NCOA7
Disease	DOID:5409 (biomarker_via_orthology)	lung small cell carcinoma (biomarker_via_orthology)	AllianceGenome	0.00731	0.0395	1	2	DLL4
Disease	C0422892	Apraxia, Gestural	DisGeNET Curated	0.00731	0.0395	1	2	BCL11A
Disease	C2674723	RAS-ASSOCIATED AUTOIMMUNE LEUKOPROLIFERATIVE DISORDER	DisGeNET Curated	0.00731	0.0395	1	2	KRAS
Disease	C0027960	Nevus	DisGeNET Curated	0.00731	0.0395	1	2	MTAP
Disease	MONDO_0004979, MONDO_0100096	asthma, COVID-19	GWAS	0.00731	0.0395	1	2	ATXN2
Disease	MONDO_0600030	B-cell acute lymphoblastic leukemia with t(1;19)(q23;p13.3); E2A-PBX1 (TCF3-PBX1)	GWAS	0.00731	0.0395	1	2	BCL11A
Disease	C0003132	Anoxic Encephalopathy	DisGeNET Curated	0.00731	0.0395	1	2	ITPR2
Disease	C1527348	Brain Hypoxia	DisGeNET Curated	0.00731	0.0395	1	2	ITPR2
Disease	DOID:0060061 (is_implicated_in)	primary cutaneous T-cell non-Hodgkin lymphoma (is_implicated_in)	AllianceGenome	0.00731	0.0395	1	2	CDKN2B
Disease	C0917804	Arteriovenous Malformations, Cerebral	DisGeNET Curated	0.00731	0.0395	1	2	KRAS
Disease	DOID:0050955 (implicated_via_orthology)	spinocerebellar ataxia type 2 (implicated_via_orthology)	AllianceGenome	0.00731	0.0395	1	2	ATXN2
Disease	EFO_0802627	inositol-trisphosphate 3-kinase A measurement	GWAS	0.00731	0.0395	1	2	LTK
Disease	108010	ARTERIOVENOUS MALFORMATIONS OF THE BRAIN	OMIM MedGen	0.00731	0.0395	1	2	KRAS
Disease	C2750068	Roifman-Chitayat Syndrome	DisGeNET Curated	0.00731	0.0395	1	2	KNSTRN
Disease	C0023645	Lichen planus follicularis	DisGeNET Curated	0.00731	0.0395	1	2	PPARG
Disease	613328	ROIFMAN-CHITAYAT SYNDROME	OMIM MedGen	0.00731	0.0395	1	2	KNSTRN
Disease	C0007129	Merkel cell carcinoma	DisGeNET Curated	0.00731	0.0395	1	2	MYC
Disease	C0431693	Renal cysts and diabetes syndrome	DisGeNET Curated	0.00731	0.0395	1	2	HNF1B
Disease	C0027831	Neurofibromatosis 1	DisGeNET Curated	0.00731	0.0395	1	2	SPRED1
Disease	DOID:0050440 (implicated_via_orthology)	familial partial lipodystrophy (implicated_via_orthology)	AllianceGenome	0.00731	0.0395	1	2	PPARG
Disease	C0995195	Anoxia of brain	DisGeNET Curated	0.00731	0.0395	1	2	ITPR2
Disease	DOID:3672 (is_marker_for)	rhabdoid cancer (is_marker_for)	AllianceGenome	0.00731	0.0395	1	2	MYC
Disease	C3281138	CHROMOSOME 17q12 DELETION SYNDROME	DisGeNET Curated	0.00731	0.0395	1	2	HNF1B
Disease	C0085269	Plasma Cell Granuloma, Pulmonary	DisGeNET Curated	0.00731	0.0395	1	2	PPFIBP1
Disease	C4016701	INSULIN RESISTANCE, SEVERE, DIGENIC	DisGeNET Curated	0.00731	0.0395	1	2	PPARG
Disease	C0085278	Antiphospholipid Syndrome	DisGeNET Curated	0.00731	0.0395	1	2	PPARG
Disease	C0004368	Autoimmune state	DisGeNET Curated	0.00731	0.0395	1	2	SH2B3
Disease	DOID:8683 (is_implicated_in)	myeloid sarcoma (is_implicated_in)	AllianceGenome	0.00731	0.0395	1	2	KRAS
Disease	cv:C0034091	Pulmonary venoocclusive disease	Clinical Variations	0.00731	0.0395	1	2	EIF2AK4
Disease	DOID:0050952 (is_implicated_in)	spastic ataxia (is_implicated_in)	AllianceGenome	0.00731	0.0395	1	2	CHP1
Disease	DOID:4905 (implicated_via_orthology)	pancreatic carcinoma (implicated_via_orthology)	AllianceGenome	0.00731	0.0395	1	2	KRAS
Disease	C0393756	Hangover from alcohol	DisGeNET Curated	0.00731	0.0395	1	2	ALDH2
Disease	EFO_0004623	fibrinogen measurement	GWAS	0.00755	0.0407	3	109	SH2B3,ACAD10,ATXN2
Disease	EFO_0005675	vitamin D-binding protein measurement	GWAS	0.00771	0.0414	2	36	SH2B3,ATXN2
Disease	EFO_0004840	cortical thickness	GWAS	0.00775	0.0415	10	1114	CENPW,EXD1,PPFIBP1,TM7SF3,MRPS35,THBS1,ATXN2,DMRTA1,CDKN2B-AS1,LINC02915
Disease	EFO_0009931	Agents acting on the renin-angiotensin system use measurement	GWAS	0.00787	0.0418	5	335	SH2B3,INO80,ITPKA,RTF1,CDKN2B-AS1
Disease	EFO_0004833, EFO_0004842	neutrophil count, eosinophil count	GWAS	0.00788	0.0418	4	213	SH2B3,ITPKA,RTF1,ATXN2
Disease	EFO_0009930	Calcium channel blocker use measurement	GWAS	0.00788	0.0418	4	213	SH2B3,ATXN2,ALDH2,CDKN2B-AS1
Disease	EFO_0000384, EFO_0008343	sex interaction measurement, Crohn's disease	GWAS	0.00813	0.0428	2	37	RASGRP1,LINC02694
Disease	C0040136	Thyroid Neoplasm	DisGeNET Curated	0.00813	0.0428	2	37	KRAS,PPARG
Disease	EFO_0004842	eosinophil count	GWAS	0.00827	0.0433	12	1488	SH2B3,PHETA1,ACAD10,PPARG,ITPKA,BRAP,RTF1,RASGRP1,ATXN2,PVT1,LINC02694,CDKN2B-AS1
Disease	C0005586	Bipolar Disorder	DisGeNET Curated	0.00828	0.0433	6	477	BHLHE41,PHETA1,BMAL2,RASGRP1,ALDH2,LINC02694
Disease	EFO_0005524	large artery stroke	GWAS	0.00834	0.0435	3	113	SH2B3,ATXN2,CDKN2B-AS1
Disease	EFO_0007582	blood molybdenum measurement	GWAS	0.00856	0.0445	2	38	ACAD10,ATXN2
Disease	C0205644	Carcinoma, Granular Cell	DisGeNET Curated	0.00895	0.0453	3	116	MYC,KRAS,PPARG
Disease	C0205645	Adenocarcinoma, Tubular	DisGeNET Curated	0.00895	0.0453	3	116	MYC,KRAS,PPARG
Disease	C0205642	Adenocarcinoma, Oxyphilic	DisGeNET Curated	0.00895	0.0453	3	116	MYC,KRAS,PPARG
Disease	C0205643	Carcinoma, Cribriform	DisGeNET Curated	0.00895	0.0453	3	116	MYC,KRAS,PPARG
Disease	C0205641	Adenocarcinoma, Basal Cell	DisGeNET Curated	0.00895	0.0453	3	116	MYC,KRAS,PPARG
Disease	C0001418	Adenocarcinoma	DisGeNET Curated	0.00895	0.0453	3	116	MYC,KRAS,PPARG
Disease	EFO_0008529	kynurenine measurement	GWAS	0.009	0.0453	2	39	SH2B3,ATXN2
Disease	DOID:1324 (is_marker_for)	lung cancer (is_marker_for)	AllianceGenome	0.009	0.0453	2	39	MYC,KRAS
Disease	EFO_0801228	skin microbiome measurement	GWAS	0.009	0.0453	2	39	PPARG,TSEN2
Disease	EFO_0004365	personality trait	GWAS	0.009	0.0453	2	39	DMRTA1,CDKN2B-AS1
Disease	EFO_0007013	aspirin use measurement	GWAS	0.009	0.0453	2	39	ACAD10,CDKN2B-AS1
Disease	MONDO_0007915	systemic lupus erythematosus	GWAS	0.00914	0.0459	8	799	FAM98B,PPARG,TSEN2,RASGRP1,ATXN2,PVT1,LINC02694,LMNTD1
Disease	EFO_0004627	IGF-1 measurement	GWAS	0.0092	0.046	6	488	TRMT11,PPARG,HINT3,NCOA7,DMRTA1,CDKN2B-AS1
Disease	EFO_0004833, EFO_0005090	neutrophil count, basophil count	GWAS	0.00936	0.0466	4	224	SH2B3,ITPKA,RTF1,ATXN2
Disease	C0024299	Lymphoma	DisGeNET Curated	0.00945	0.0466	2	40	KRAS,CDKN2B
Disease	EFO_0004346, EFO_0010736	cortical surface area measurement, neuroimaging measurement	GWAS	0.0098	0.0466	4	227	THBS1,DMRTA1,CDKN2B-AS1,LINC02915
Disease	EFO_0000474	epilepsy	GWAS	0.00991	0.0466	2	41	BRAP,ALDH2
Disease	DOID:10763 (is_implicated_in)	hypertension (is_implicated_in)	AllianceGenome	0.01	0.0466	3	121	PPARG,BMAL2,ALDH2
Disease	DOID:9256 (is_implicated_in)	colorectal cancer (is_implicated_in)	AllianceGenome	0.01	0.0466	3	121	KRAS,SH2B3,BUB1B
Disease	EFO_0000681	renal cell carcinoma	GWAS	0.0104	0.0466	2	42	ITPR2,PVT1
Disease	C0026764	Multiple Myeloma	DisGeNET Curated	0.0104	0.0466	2	42	MYC,KRAS
Disease	EFO_0008098	complement factor H-related protein 5 measurement	GWAS	0.0104	0.0466	2	42	RAD51-AS1,KNL1
Disease	C0007137	Squamous cell carcinoma	DisGeNET Curated	0.0107	0.0466	3	124	MYC,KRAS,KNSTRN
Disease	EFO_0007996	eosinophil percentage of granulocytes	GWAS	0.0109	0.0466	4	234	PPARG,RTF1,ATXN2,PVT1
Disease	DOID:9074 (implicated_via_orthology)	systemic lupus erythematosus (implicated_via_orthology)	AllianceGenome	0.0109	0.0466	2	43	PPARG,RASGRP1
Disease	DOID:127 (implicated_via_orthology)	leiomyoma (implicated_via_orthology)	AllianceGenome	0.0109	0.0466	1	3	MYC
Disease	C0221263	Cafe-au-Lait Spots	DisGeNET Curated	0.0109	0.0466	1	3	SPRED1
Disease	EFO_0004315	drinking behavior	GWAS	0.0109	0.0466	1	3	ALDH2
Disease	187950	THROMBOCYTHEMIA 1	OMIM MedGen	0.0109	0.0466	1	3	SH2B3
Disease	DOID:0070297 (implicated_via_orthology)	primary microcephaly (implicated_via_orthology)	AllianceGenome	0.0109	0.0466	1	3	KNL1
Disease	C0362030	Verrucous epidermal nevus	DisGeNET Curated	0.0109	0.0466	1	3	KRAS
Disease	C4552097	Nevus Sebaceus of Jadassohn	DisGeNET Curated	0.0109	0.0466	1	3	KRAS
Disease	157600	MIRROR MOVEMENTS 1	OMIM MedGen	0.0109	0.0466	1	3	RAD51
Disease	DOID:0060652 (is_implicated_in)	familial erythrocytosis 1 (is_implicated_in)	AllianceGenome	0.0109	0.0466	1	3	SH2B3
Disease	133100	ERYTHROCYTOSIS, FAMILIAL, 1	OMIM MedGen	0.0109	0.0466	1	3	SH2B3
Disease	C0265329	Organoid Nevus Phakomatosis	DisGeNET Curated	0.0109	0.0466	1	3	KRAS
Disease	C0236811	Chronobiology Disorders	DisGeNET Curated	0.0109	0.0466	1	3	PPARG
Disease	cv:C4552097	Linear nevus sebaceous syndrome	Clinical Variations	0.0109	0.0466	1	3	KRAS
Disease	DOID:1319 (is_implicated_in)	brain cancer (is_implicated_in)	AllianceGenome	0.0109	0.0466	1	3	CDKN2B-AS1
Disease	C2931383	Chromosomal mosaicism due to mitotic instability	DisGeNET Curated	0.0109	0.0466	1	3	BUB1B
Disease	EFO_0021932	neuronal growth regulator 1 measurement	GWAS	0.0109	0.0466	1	3	ATXN2
Disease	cv:C3277671	Thrombocythemia 1	Clinical Variations	0.0109	0.0466	1	3	SH2B3
Disease	cv:C4551972	Mosaic variegated aneuploidy syndrome	Clinical Variations	0.0109	0.0466	1	3	BUB1B
Disease	C0022410	Joint Instability	DisGeNET Curated	0.0109	0.0466	1	3	CHST14
Disease	C3854181	Nevus sebaceous	DisGeNET Curated	0.0109	0.0466	1	3	KRAS
Disease	DOID:2870 (implicated_via_orthology)	endometrial adenocarcinoma (implicated_via_orthology)	AllianceGenome	0.0109	0.0466	1	3	KRAS
Disease	C0086437	Joint laxity	DisGeNET Curated	0.0109	0.0466	1	3	CHST14
Disease	C0473574	Inflammatory linear verrucous epidermal nevus	DisGeNET Curated	0.0109	0.0466	1	3	KRAS
Disease	EFO_0004343, MONDO_0005148	waist-hip ratio, type 2 diabetes mellitus	GWAS	0.0109	0.0466	1	3	PPARG
Disease	DOID:0060688 (is_implicated_in)	arteriovenous malformations of the brain (is_implicated_in)	AllianceGenome	0.0109	0.0466	1	3	KRAS
Disease	163200	SCHIMMELPENNING-FEUERSTEIN-MIMS SYNDROME	OMIM MedGen	0.0109	0.0466	1	3	KRAS
Disease	C0751220	Inappropriate ACTH Secretion Syndrome	DisGeNET Curated	0.0109	0.0466	1	3	PPARG
Disease	DOID:0050868 (implicated_via_orthology)	hepatocellular adenoma (implicated_via_orthology)	AllianceGenome	0.0109	0.0466	1	3	KRAS
Disease	C0264611	Apraxia of Phonation	DisGeNET Curated	0.0109	0.0466	1	3	BCL11A
Disease	DOID:0111530 (is_implicated_in)	linear nevus sebaceous syndrome (is_implicated_in)	AllianceGenome	0.0109	0.0466	1	3	KRAS
Disease	DOID:0060581 (implicated_via_orthology)	Noonan syndrome 3 (implicated_via_orthology)	AllianceGenome	0.0109	0.0466	1	3	KRAS
Disease	EFO_0020540	lymphocyte activation gene 3 protein measurement	GWAS	0.0109	0.0466	1	3	ATXN2
Disease	EFO_0020544	lymphotoxin-alpha measurement	GWAS	0.0109	0.0466	1	3	SH2B3
Disease	cv:C4551637	Primary familial polycythemia due to EPO receptor mutation	Clinical Variations	0.0109	0.0466	1	3	SH2B3
Disease	DOID:4926 (implicated_via_orthology)	bronchiolo-alveolar adenocarcinoma (implicated_via_orthology)	AllianceGenome	0.0109	0.0466	1	3	KRAS
Disease	C0813142	Circadian Rhythm Disorders	DisGeNET Curated	0.0109	0.0466	1	3	PPARG
Disease	cv:C1834870	Mirror movements 1	Clinical Variations	0.0109	0.0466	1	3	RAD51
Disease	C0887800	Psychogenic Inversion of Circadian Rhythm	DisGeNET Curated	0.0109	0.0466	1	3	PPARG
Disease	C0018500	Hair Diseases	DisGeNET Curated	0.0109	0.0466	1	3	EIF2AK4
Disease	C0282548	Leukostasis	DisGeNET Curated	0.0109	0.0466	1	3	PPARG
Disease	C0553586	Cafe-au-lait macules with pulmonary stenosis	DisGeNET Curated	0.0109	0.0466	1	3	SPRED1
Disease	C3179502	Linear Verrucous Epidermal Nevus	DisGeNET Curated	0.0109	0.0466	1	3	KRAS
Disease	DOID:4247 (implicated_via_orthology)	coronary restenosis (implicated_via_orthology)	AllianceGenome	0.0109	0.0466	1	3	MYC
Disease	C0041327	Tuberculosis, Pulmonary	DisGeNET Curated	0.0109	0.0466	1	3	ASAP1
Disease	DOID:4362 (implicated_via_orthology)	cervical cancer (implicated_via_orthology)	AllianceGenome	0.0109	0.0466	1	3	KRAS
Disease	C2239176	Liver carcinoma	DisGeNET Curated	0.011	0.0466	6	507	MYC,NUSAP1,KRAS,CENPW,PPARG,BUB1B
Disease	C0026998	Acute Myeloid Leukemia, M1	DisGeNET Curated	0.011	0.0466	3	125	MYC,KRAS,RASGRP1
Disease	C1879321	Acute Myeloid Leukemia (AML-M2)	DisGeNET Curated	0.011	0.0466	3	125	MYC,KRAS,RASGRP1
Disease	C0549473	Thyroid carcinoma	DisGeNET Curated	0.0114	0.0482	2	44	KRAS,PPARG
Disease	EFO_0010934	aspartate aminotransferase to alanine aminotransferase ratio	GWAS	0.0117	0.0491	4	239	HNF1B,BMF,PPARG,ATXN2
Disease	C0006826	Malignant Neoplasms	DisGeNET Curated	0.0117	0.0491	3	128	MYC,KRAS,CDKN2B
Disease	DOID:10763 (implicated_via_orthology)	hypertension (implicated_via_orthology)	AllianceGenome	0.0117	0.0491	3	128	RAD51,SH2B3,PPARG
Disease	DOID:4450 (is_marker_for)	renal cell carcinoma (is_marker_for)	AllianceGenome	0.0117	0.0491	3	128	MYC,KRAS,DLL4
Disease	EFO_0004623, EFO_0004792	fibrinogen measurement, plasminogen activator inhibitor 1 measurement	GWAS	0.0119	0.0496	2	45	PPARG,ATXN2
Disease	EFO_0000275	atrial fibrillation	GWAS	0.0119	0.0496	5	371	ACAD10,ITPR2,SSPN,RASSF8-AS1,ALDH2

### Sheet: 49. Pathway Indrect
Supplementary Table 49. ToppFun Enrichment Analysis of Adiposity-Mediated Target Genes
Category denotes the functional annotation source (e.g., pathway, biological process, molecular function). ID indicates the database-specific term identifier. Name represents the annotated functional term. p-value corresponds to the enrichment significance prior to multiple testing correction. q-value (FDR B&H) denotes the Benjamini–Hochberg false discovery rate–adjusted P-value. Hit Count in Query List indicates the number of input genes overlapping the annotated term. Hit Count in Genome indicates the total number of genes assigned to the term in the reference genome. Hit in Query List lists the overlapping genes. Terms with FDR < 0.05 are shown.
Notes
Category	ID	Name	p-value	q-value FDR B&H	Hit Count in Query List	Hit Count in Genome	Hit in Query List
GO: Molecular Function	GO:0001730	2'-5'-oligoadenylate synthetase activity	4.47e-07	0.000186	3	5	OAS1,OAS2,OAS3
GO: Molecular Function	GO:0030297	transmembrane receptor protein tyrosine kinase activator activity	8.86e-07	0.000186	4	21	IGF2,INS,DGKQ,INS-IGF2
GO: Molecular Function	GO:0005158	insulin receptor binding	3.96e-06	0.000554	4	30	PTPN11,IGF2,INS,INS-IGF2
GO: Molecular Function	GO:0016772	transferase activity, transferring phosphorus-containing groups	5.53e-06	0.00058	16	1222	SBK1,CDKN1C,RAF1,IGF2,TAMM41,INS,PRKAR1A,DGKQ,OAS1,OAS2,DLG2,OAS3,PEAK1,FAM20A,MAP2K6,INS-IGF2
GO: Molecular Function	GO:0030296	protein tyrosine kinase activator activity	1.04e-05	0.000876	4	38	IGF2,INS,DGKQ,INS-IGF2
GO: Molecular Function	GO:0005159	insulin-like growth factor receptor binding	3.52e-05	0.00247	3	18	IGF2,INS,INS-IGF2
GO: Molecular Function	GO:0030331	nuclear estrogen receptor binding	4.28e-05	0.00257	4	54	WIPI1,DDX54,CTNNB1,PPARG
GO: Molecular Function	GO:0004713	protein tyrosine kinase activity	6.53e-05	0.00327	6	191	IGF2,INS,DGKQ,PEAK1,MAP2K6,INS-IGF2
GO: Molecular Function	GO:0047685	amine sulfotransferase activity	7.65e-05	0.00327	2	4	SULT1A2,SULT1A1
GO: Molecular Function	GO:0019887	protein kinase regulator activity	7.79e-05	0.00327	7	287	CDKN1C,IGF2,INS,PRKAR1A,DGKQ,FAM20A,INS-IGF2
GO: Molecular Function	GO:0047894	flavonol 3-sulfotransferase activity	0.000127	0.00475	2	5	SULT1A2,SULT1A1
GO: Molecular Function	GO:0005102	signaling receptor binding	0.000136	0.00475	17	1762	RABEP2,PTPN11,WIPI1,IGF2,NRXN3,LINGO1,INS,DTX1,DDX54,DGKQ,DLG2,CD81,CACNG4,CTNNB1,IDUA,INS-IGF2,IL27
GO: Molecular Function	GO:0019207	kinase regulator activity	0.000195	0.00578	7	333	CDKN1C,IGF2,INS,PRKAR1A,DGKQ,FAM20A,INS-IGF2
GO: Molecular Function	GO:0004672	protein kinase activity	0.000203	0.00578	11	843	SBK1,CDKN1C,RAF1,IGF2,INS,PRKAR1A,DGKQ,PEAK1,FAM20A,MAP2K6,INS-IGF2
GO: Molecular Function	GO:0070566	adenylyltransferase activity	0.000207	0.00578	3	32	OAS1,OAS2,OAS3
GO: Molecular Function	GO:0030295	protein kinase activator activity	0.000257	0.0062	5	157	IGF2,INS,DGKQ,FAM20A,INS-IGF2
GO: Molecular Function	GO:0004714	transmembrane receptor protein tyrosine kinase activity	0.000263	0.0062	4	86	IGF2,INS,DGKQ,INS-IGF2
GO: Molecular Function	GO:0050294	steroid sulfotransferase activity	0.000266	0.0062	2	7	SULT1A2,SULT1A1
GO: Molecular Function	GO:0016301	kinase activity	0.000322	0.00712	12	1042	SBK1,CDKN1C,RAF1,IGF2,INS,PRKAR1A,DGKQ,DLG2,PEAK1,FAM20A,MAP2K6,INS-IGF2
GO: Molecular Function	GO:0019209	kinase activator activity	0.000424	0.00891	5	175	IGF2,INS,DGKQ,FAM20A,INS-IGF2
GO: Molecular Function	GO:0043199	sulfate binding	0.000454	0.00907	2	9	SULT1A2,SULT1A1
GO: Molecular Function	GO:0019199	transmembrane receptor protein kinase activity	0.000563	0.00985	4	105	IGF2,INS,DGKQ,INS-IGF2
GO: Molecular Function	GO:0008430	selenium binding	0.000566	0.00985	2	10	DIO2,RPH3A
GO: Molecular Function	GO:0004062	aryl sulfotransferase activity	0.000566	0.00985	2	10	SULT1A2,SULT1A1
GO: Molecular Function	GO:0016773	phosphotransferase activity, alcohol group as acceptor	0.000586	0.00985	11	955	SBK1,CDKN1C,RAF1,IGF2,INS,PRKAR1A,DGKQ,PEAK1,FAM20A,MAP2K6,INS-IGF2
GO: Molecular Function	GO:0008047	enzyme activator activity	0.000951	0.0154	9	706	RABEP2,RAF1,IGF2,INS,DGKQ,FAM20A,NUPR1,INS-IGF2,RASAL1
GO: Molecular Function	GO:0035255	ionotropic glutamate receptor binding	0.00103	0.016	3	55	DLG2,CACNG4,CTNNB1
GO: Molecular Function	GO:0050656	3'-phosphoadenosine 5'-phosphosulfate binding	0.00113	0.017	2	14	SULT1A2,SULT1A1
GO: Molecular Function	GO:0004674	protein serine/threonine kinase activity	0.00135	0.0196	8	597	SBK1,CDKN1C,RAF1,IGF2,PRKAR1A,DGKQ,FAM20A,MAP2K6
GO: Molecular Function	GO:0008134	transcription factor binding	0.0015	0.0211	9	754	BPTF,WIPI1,ASCL2,DDX54,DGKQ,VGLL4,CTNNB1,PPARG,KPNA2
GO: Molecular Function	GO:0030234	enzyme regulator activity	0.00252	0.0341	13	1501	RABEP2,CDKN1C,RAF1,IGF2,TIMP4,INS,PRKAR1A,DGKQ,OAS1,FAM20A,NUPR1,INS-IGF2,RASAL1
GO: Molecular Function	GO:0016779	nucleotidyltransferase activity	0.00286	0.0375	4	163	TAMM41,OAS1,OAS2,OAS3
GO: Molecular Function	GO:0003725	double-stranded RNA binding	0.00313	0.0399	3	81	OAS1,OAS2,OAS3
GO: Molecular Function	GO:0035254	glutamate receptor binding	0.00336	0.0414	3	83	DLG2,CACNG4,CTNNB1
GO: Molecular Function	GO:0032559	adenyl ribonucleotide binding	0.00369	0.0443	13	1569	SBK1,RAF1,SULT1A2,SULT1A1,DDX54,PRKAR1A,DGKQ,OAS1,HELZ,OAS2,OAS3,PEAK1,MAP2K6
GO: Biological Process	GO:0002683	negative regulation of immune system process	3.71e-07	0.000996	13	662	PTPN11,IGF2,ASCL2,INS,DTX1,MKRN2,PRKAR1A,OAS1,OAS3,CTNNB1,PPARG,TSPAN32,INS-IGF2
GO: Biological Process	GO:0070106	interleukin-27-mediated signaling pathway	2.18e-06	0.00212	3	8	OAS1,OAS2,OAS3
GO: Biological Process	GO:0050777	negative regulation of immune response	2.72e-06	0.00212	8	255	IGF2,ASCL2,INS,MKRN2,OAS1,OAS3,PPARG,INS-IGF2
GO: Biological Process	GO:0140888	interferon-mediated signaling pathway	3.17e-06	0.00212	6	117	RAF1,PTPN11,OAS1,OAS2,OAS3,PPARG
GO: Biological Process	GO:0046628	positive regulation of insulin receptor signaling pathway	4.37e-06	0.00218	4	32	PTPN11,IGF2,INS,INS-IGF2
GO: Biological Process	GO:0045824	negative regulation of innate immune response	4.86e-06	0.00218	6	126	IGF2,INS,OAS1,OAS3,PPARG,INS-IGF2
GO: Biological Process	GO:0042445	hormone metabolic process	7.56e-06	0.0029	8	293	SULT1A2,PTPN11,IGF2,SULT1A1,INS,DIO2,DGKQ,INS-IGF2
GO: Biological Process	GO:1900078	positive regulation of cellular response to insulin stimulus	8.82e-06	0.00296	4	38	PTPN11,IGF2,INS,INS-IGF2
GO: Biological Process	GO:0032481	positive regulation of type I interferon production	1.06e-05	0.00316	5	84	PTPN11,OAS1,OAS2,OAS3,KPNA2
GO: Biological Process	GO:1904619	response to dimethyl sulfoxide	1.18e-05	0.00316	2	2	INS,INS-IGF2
GO: Biological Process	GO:0042129	regulation of T cell proliferation	1.71e-05	0.00347	7	236	PTPN11,IGF2,PRKAR1A,CD81,CTNNB1,TSPAN32,IL27
GO: Biological Process	GO:0032728	positive regulation of interferon-beta production	2.08e-05	0.00347	4	47	PTPN11,OAS1,OAS2,OAS3
GO: Biological Process	GO:0043467	regulation of generation of precursor metabolites and energy	2.12e-05	0.00347	6	163	IGF2,INS,OAS1,PHLDA2,NUPR1,INS-IGF2
GO: Biological Process	GO:0031399	regulation of protein modification process	2.4e-05	0.00347	15	1274	CDKN1C,RAF1,PTPN11,INS,CLN3,PRKAR1A,DGKQ,CTNNB1,PPARG,SGF29,FAM20A,NUPR1,MAP2K6,INS-IGF2,HMG20A
GO: Biological Process	GO:0005977	glycogen metabolic process	2.49e-05	0.00347	5	100	WIPI1,IGF2,INS,PHLDA2,INS-IGF2
GO: Biological Process	GO:0002832	negative regulation of response to biotic stimulus	2.52e-05	0.00347	6	168	IGF2,INS,OAS1,OAS3,PPARG,INS-IGF2
GO: Biological Process	GO:0019336	phenol-containing compound catabolic process	2.59e-05	0.00347	3	17	SULT1A2,SULT1A1,DIO2
GO: Biological Process	GO:0070873	regulation of glycogen metabolic process	2.67e-05	0.00347	4	50	IGF2,INS,PHLDA2,INS-IGF2
GO: Biological Process	GO:0044042	glucan metabolic process	2.74e-05	0.00347	5	102	WIPI1,IGF2,INS,PHLDA2,INS-IGF2
GO: Biological Process	GO:0010817	regulation of hormone levels	2.81e-05	0.00347	11	705	RAF1,SULT1A2,PTPN11,IGF2,SULT1A1,INS,PRKAR1A,DIO2,DGKQ,PPARG,INS-IGF2
GO: Biological Process	GO:0050863	regulation of T cell activation	2.88e-05	0.00347	9	461	PTPN11,IGF2,ASCL2,DTX1,PRKAR1A,CD81,CTNNB1,TSPAN32,IL27
GO: Biological Process	GO:0002674	negative regulation of acute inflammatory response	3.1e-05	0.00347	3	18	INS,PPARG,INS-IGF2
GO: Biological Process	GO:0060712	spongiotrophoblast layer development	3.1e-05	0.00347	3	18	IGF2,ASCL2,PHLDA2
GO: Biological Process	GO:0006521	regulation of amino acid metabolic process	3.1e-05	0.00347	3	18	INS,CLN3,INS-IGF2
GO: Biological Process	GO:1900076	regulation of cellular response to insulin stimulus	3.29e-05	0.00347	5	106	PTPN11,IGF2,INS,PPARG,INS-IGF2
GO: Biological Process	GO:0042110	T cell activation	3.36e-05	0.00347	11	719	PTPN11,IGF2,ASCL2,INS,DTX1,PRKAR1A,CD81,CTNNB1,TSPAN32,INS-IGF2,IL27
GO: Biological Process	GO:0033861	negative regulation of NAD(P)H oxidase activity	3.52e-05	0.0035	2	3	INS,INS-IGF2
GO: Biological Process	GO:0045725	positive regulation of glycogen biosynthetic process	4.32e-05	0.00414	3	20	IGF2,INS,INS-IGF2
GO: Biological Process	GO:0006112	energy reserve metabolic process	5.08e-05	0.00461	5	116	WIPI1,IGF2,INS,PHLDA2,INS-IGF2
GO: Biological Process	GO:0032881	regulation of polysaccharide metabolic process	5.15e-05	0.00461	4	59	IGF2,INS,PHLDA2,INS-IGF2
GO: Biological Process	GO:0031347	regulation of defense response	5.76e-05	0.00483	13	1055	PTPN11,IGF2,INS,MKRN2,OAS1,OAS3,CD81,PPARG,TSPAN32,NUPR1,MAP2K6,INS-IGF2,IL27
GO: Biological Process	GO:0042098	T cell proliferation	6.09e-05	0.00483	7	288	PTPN11,IGF2,PRKAR1A,CD81,CTNNB1,TSPAN32,IL27
GO: Biological Process	GO:0001892	embryonic placenta development	6.46e-05	0.00483	5	122	CDKN1C,BPTF,IGF2,ASCL2,PHLDA2
GO: Biological Process	GO:0005976	polysaccharide metabolic process	6.46e-05	0.00483	5	122	WIPI1,IGF2,INS,PHLDA2,INS-IGF2
GO: Biological Process	GO:0045818	negative regulation of glycogen catabolic process	7.03e-05	0.00483	2	4	INS,INS-IGF2
GO: Biological Process	GO:0071659	negative regulation of IP-10 production	7.03e-05	0.00483	2	4	OAS1,OAS3
GO: Biological Process	GO:0060720	spongiotrophoblast cell proliferation	7.03e-05	0.00483	2	4	IGF2,PHLDA2
GO: Biological Process	GO:0060722	cell proliferation involved in embryonic placenta development	7.03e-05	0.00483	2	4	IGF2,PHLDA2
GO: Biological Process	GO:0090218	positive regulation of lipid kinase activity	7.03e-05	0.00483	2	4	INS,INS-IGF2
GO: Biological Process	GO:0050670	regulation of lymphocyte proliferation	8.37e-05	0.00556	7	303	PTPN11,IGF2,PRKAR1A,CD81,CTNNB1,TSPAN32,IL27
GO: Biological Process	GO:0001890	placenta development	8.49e-05	0.00556	6	209	CDKN1C,BPTF,IGF2,ASCL2,PPARG,PHLDA2
GO: Biological Process	GO:0032944	regulation of mononuclear cell proliferation	9.27e-05	0.00592	7	308	PTPN11,IGF2,PRKAR1A,CD81,CTNNB1,TSPAN32,IL27
GO: Biological Process	GO:0070875	positive regulation of glycogen metabolic process	0.000109	0.00637	3	27	IGF2,INS,INS-IGF2
GO: Biological Process	GO:0010001	glial cell differentiation	0.000115	0.00637	7	319	RAF1,PTPN11,LINGO1,DTX1,CTNNB1,PPARG,ARSG
GO: Biological Process	GO:0071658	regulation of IP-10 production	0.000117	0.00637	2	5	OAS1,OAS3
GO: Biological Process	GO:0071612	IP-10 production	0.000117	0.00637	2	5	OAS1,OAS3
GO: Biological Process	GO:0018960	4-nitrophenol metabolic process	0.000117	0.00637	2	5	SULT1A2,SULT1A1
GO: Biological Process	GO:0090214	spongiotrophoblast layer developmental growth	0.000117	0.00637	2	5	IGF2,PHLDA2
GO: Biological Process	GO:0032608	interferon-beta production	0.000119	0.00637	4	73	PTPN11,OAS1,OAS2,OAS3
GO: Biological Process	GO:0032648	regulation of interferon-beta production	0.000119	0.00637	4	73	PTPN11,OAS1,OAS2,OAS3
GO: Biological Process	GO:0042063	gliogenesis	0.000125	0.00646	8	435	RAF1,PTPN11,LINGO1,ASCL2,DTX1,CTNNB1,PPARG,ARSG
GO: Biological Process	GO:0002831	regulation of response to biotic stimulus	0.000125	0.00646	10	691	PTPN11,IGF2,INS,OAS1,OAS3,PPARG,TSPAN32,MAP2K6,INS-IGF2,IL27
GO: Biological Process	GO:0032479	regulation of type I interferon production	0.000132	0.0067	5	142	PTPN11,OAS1,OAS2,OAS3,KPNA2
GO: Biological Process	GO:0002694	regulation of leukocyte activation	0.000139	0.00691	10	700	PTPN11,IGF2,ASCL2,DTX1,PRKAR1A,CD81,CTNNB1,PPARG,TSPAN32,IL27
GO: Biological Process	GO:0032606	type I interferon production	0.000151	0.00721	5	146	PTPN11,OAS1,OAS2,OAS3,KPNA2
GO: Biological Process	GO:0051241	negative regulation of multicellular organismal process	0.000153	0.00721	15	1499	PTPN11,LINGO1,ASCL2,INS,DTX1,PRKAR1A,OAS1,OAS3,VGLL4,CTNNB1,PPARG,TSPAN32,IDUA,MAP2K6,INS-IGF2
GO: Biological Process	GO:0006109	regulation of carbohydrate metabolic process	0.000154	0.00721	6	233	IGF2,INS,DGKQ,PHLDA2,NUPR1,INS-IGF2
GO: Biological Process	GO:0070663	regulation of leukocyte proliferation	0.000156	0.00721	7	335	PTPN11,IGF2,PRKAR1A,CD81,CTNNB1,TSPAN32,IL27
GO: Biological Process	GO:0060266	negative regulation of respiratory burst involved in inflammatory response	0.000175	0.00727	2	6	INS,INS-IGF2
GO: Biological Process	GO:0033860	regulation of NAD(P)H oxidase activity	0.000175	0.00727	2	6	INS,INS-IGF2
GO: Biological Process	GO:0010750	positive regulation of nitric oxide mediated signal transduction	0.000175	0.00727	2	6	INS,INS-IGF2
GO: Biological Process	GO:0060700	regulation of ribonuclease activity	0.000175	0.00727	2	6	OAS1,OAS3
GO: Biological Process	GO:2000342	negative regulation of chemokine (C-X-C motif) ligand 2 production	0.000175	0.00727	2	6	OAS1,OAS3
GO: Biological Process	GO:0071375	cellular response to peptide hormone stimulus	0.000175	0.00727	8	457	RAF1,PTPN11,IGF2,INS,PRKAR1A,CTNNB1,PPARG,INS-IGF2
GO: Biological Process	GO:0019637	organophosphate metabolic process	0.000176	0.00727	13	1179	ATP5ME,SULT1A2,SULT1A1,TAMM41,INS,CLN3,DGKQ,OAS1,DLG2,PITPNC1,NUPR1,PLBD2,INS-IGF2
GO: Biological Process	GO:0002695	negative regulation of leukocyte activation	0.000221	0.00885	6	249	PTPN11,ASCL2,DTX1,PRKAR1A,PPARG,TSPAN32
GO: Biological Process	GO:0006629	lipid metabolic process	0.000225	0.00885	15	1553	SDSL,SULT1A2,PTPN11,IGF2,SULT1A1,TAMM41,INS,CLN3,DIO2,DGKQ,PPARG,PITPNC1,APOBR,PLBD2,INS-IGF2
GO: Biological Process	GO:0001819	positive regulation of cytokine production	0.000226	0.00885	9	604	PTPN11,INS,OAS1,OAS2,OAS3,CD81,INS-IGF2,IL27,KPNA2
GO: Biological Process	GO:0015980	energy derivation by oxidation of organic compounds	0.000228	0.00885	8	475	ATP5ME,WIPI1,IGF2,INS,OAS1,PHLDA2,NUPR1,INS-IGF2
GO: Biological Process	GO:1902952	positive regulation of dendritic spine maintenance	0.000244	0.00936	2	7	INS,INS-IGF2
GO: Biological Process	GO:0060337	type I interferon-mediated signaling pathway	0.000256	0.00966	4	89	PTPN11,OAS1,OAS2,OAS3
GO: Biological Process	GO:0005980	glycogen catabolic process	0.00026	0.00968	3	36	WIPI1,INS,INS-IGF2
GO: Biological Process	GO:0071357	cellular response to type I interferon	0.000267	0.0097	4	90	PTPN11,OAS1,OAS2,OAS3
GO: Biological Process	GO:0051249	regulation of lymphocyte activation	0.000268	0.0097	9	618	PTPN11,IGF2,ASCL2,DTX1,PRKAR1A,CD81,CTNNB1,TSPAN32,IL27
GO: Biological Process	GO:0061037	negative regulation of cartilage development	0.000282	0.00992	3	37	PTPN11,CTNNB1,IDUA
GO: Biological Process	GO:0009251	glucan catabolic process	0.000282	0.00992	3	37	WIPI1,INS,INS-IGF2
GO: Biological Process	GO:0050865	regulation of cell activation	0.000285	0.00992	10	765	PTPN11,IGF2,ASCL2,DTX1,PRKAR1A,CD81,CTNNB1,PPARG,TSPAN32,IL27
GO: Biological Process	GO:0031348	negative regulation of defense response	0.000295	0.00999	7	372	IGF2,INS,MKRN2,OAS1,OAS3,PPARG,INS-IGF2
GO: Biological Process	GO:0006163	purine nucleotide metabolic process	0.000297	0.00999	8	494	ATP5ME,SULT1A2,SULT1A1,INS,OAS1,DLG2,NUPR1,INS-IGF2
GO: Biological Process	GO:0042403	thyroid hormone metabolic process	0.000305	0.00999	3	38	SULT1A2,SULT1A1,DIO2
GO: Biological Process	GO:0005979	regulation of glycogen biosynthetic process	0.000305	0.00999	3	38	IGF2,INS,INS-IGF2
GO: Biological Process	GO:0010962	regulation of glucan biosynthetic process	0.000305	0.00999	3	38	IGF2,INS,INS-IGF2
GO: Biological Process	GO:0043550	regulation of lipid kinase activity	0.000325	0.0104	2	8	INS,INS-IGF2
GO: Biological Process	GO:0060268	negative regulation of respiratory burst	0.000325	0.0104	2	8	INS,INS-IGF2
GO: Biological Process	GO:0000272	polysaccharide catabolic process	0.00033	0.0104	3	39	WIPI1,INS,INS-IGF2
GO: Biological Process	GO:0034340	response to type I interferon	0.000342	0.0105	4	96	PTPN11,OAS1,OAS2,OAS3
GO: Biological Process	GO:0005975	carbohydrate metabolic process	0.000342	0.0105	9	639	WIPI1,IGF2,INS,DGKQ,OAS1,PHLDA2,IDUA,NUPR1,INS-IGF2
GO: Biological Process	GO:0007267	cell-cell signaling	0.000348	0.0106	15	1617	RAF1,PTPN11,NRXN3,INS,CLN3,PRKAR1A,DIO2,DLG2,CACNG4,CTNNB1,PPARG,TSPAN32,MAP2K6,RPH3A,KPNA2
GO: Biological Process	GO:0050868	negative regulation of T cell activation	0.000358	0.0108	5	176	PTPN11,ASCL2,DTX1,PRKAR1A,TSPAN32
GO: Biological Process	GO:0050866	negative regulation of cell activation	0.000361	0.0108	6	273	PTPN11,ASCL2,DTX1,PRKAR1A,PPARG,TSPAN32
GO: Biological Process	GO:0046651	lymphocyte proliferation	0.000369	0.0108	7	386	PTPN11,IGF2,PRKAR1A,CD81,CTNNB1,TSPAN32,IL27
GO: Biological Process	GO:0046626	regulation of insulin receptor signaling pathway	0.000369	0.0108	4	98	PTPN11,IGF2,INS,INS-IGF2
GO: Biological Process	GO:0032943	mononuclear cell proliferation	0.000417	0.012	7	394	PTPN11,IGF2,PRKAR1A,CD81,CTNNB1,TSPAN32,IL27
GO: Biological Process	GO:0009150	purine ribonucleotide metabolic process	0.00043	0.0123	7	396	ATP5ME,SULT1A2,SULT1A1,INS,DLG2,NUPR1,INS-IGF2
GO: Biological Process	GO:0023061	signal release	0.000462	0.013	9	666	RAF1,PTPN11,NRXN3,INS,PRKAR1A,DIO2,PPARG,MAP2K6,RPH3A
GO: Biological Process	GO:0050709	negative regulation of protein secretion	0.000498	0.0138	4	106	PTPN11,INS,IDUA,INS-IGF2
GO: Biological Process	GO:0001932	regulation of protein phosphorylation	0.000499	0.0138	11	978	CDKN1C,RAF1,PTPN11,INS,CLN3,PRKAR1A,DGKQ,PPARG,FAM20A,MAP2K6,INS-IGF2
GO: Biological Process	GO:0050776	regulation of immune response	0.000502	0.0138	12	1143	PTPN11,IGF2,ASCL2,INS,MKRN2,OAS1,OAS3,CD81,PPARG,MAP2K6,INS-IGF2,IL27
GO: Biological Process	GO:0060267	positive regulation of respiratory burst	0.00052	0.0141	2	10	INS,INS-IGF2
GO: Biological Process	GO:0006091	generation of precursor metabolites and energy	0.000536	0.0143	8	540	ATP5ME,WIPI1,IGF2,INS,OAS1,PHLDA2,NUPR1,INS-IGF2
GO: Biological Process	GO:0060338	regulation of type I interferon-mediated signaling pathway	0.000539	0.0143	3	46	PTPN11,OAS1,OAS3
GO: Biological Process	GO:1903532	positive regulation of secretion by cell	0.00056	0.0147	7	414	PTPN11,INS,PRKAR1A,PPARG,MAP2K6,RPH3A,INS-IGF2
GO: Biological Process	GO:0032885	regulation of polysaccharide biosynthetic process	0.000574	0.015	3	47	IGF2,INS,INS-IGF2
GO: Biological Process	GO:0046649	lymphocyte activation	0.000591	0.0151	11	998	PTPN11,IGF2,ASCL2,INS,DTX1,PRKAR1A,CD81,CTNNB1,TSPAN32,INS-IGF2,IL27
GO: Biological Process	GO:0009259	ribonucleotide metabolic process	0.000593	0.0151	7	418	ATP5ME,SULT1A2,SULT1A1,INS,DLG2,NUPR1,INS-IGF2
GO: Biological Process	GO:1903038	negative regulation of leukocyte cell-cell adhesion	0.000599	0.0151	5	197	PTPN11,ASCL2,DTX1,PRKAR1A,TSPAN32
GO: Biological Process	GO:0009719	response to endogenous stimulus	0.000603	0.0151	16	1893	CDKN1C,RAF1,BPTF,SULT1A2,PTPN11,IGF2,SULT1A1,TIMP4,INS,DDX54,PRKAR1A,CD81,CTNNB1,PPARG,TSPAN32,INS-IGF2
GO: Biological Process	GO:0002682	regulation of immune system process	0.000614	0.0152	16	1896	PTPN11,IGF2,ASCL2,INS,DTX1,MKRN2,PRKAR1A,OAS1,OAS3,CD81,CTNNB1,PPARG,TSPAN32,MAP2K6,INS-IGF2,IL27
GO: Biological Process	GO:0060264	regulation of respiratory burst involved in inflammatory response	0.000634	0.0155	2	11	INS,INS-IGF2
GO: Biological Process	GO:0033234	negative regulation of protein sumoylation	0.000634	0.0155	2	11	CTNNB1,HMG20A
GO: Biological Process	GO:0009725	response to hormone	0.000642	0.0155	12	1175	RAF1,SULT1A2,PTPN11,IGF2,SULT1A1,TIMP4,INS,DDX54,PRKAR1A,CTNNB1,PPARG,INS-IGF2
GO: Biological Process	GO:0019693	ribose phosphate metabolic process	0.000654	0.0156	7	425	ATP5ME,SULT1A2,SULT1A1,INS,DLG2,NUPR1,INS-IGF2
GO: Biological Process	GO:1901699	cellular response to nitrogen compound	0.000656	0.0156	10	851	RAF1,PTPN11,IGF2,INS,PRKAR1A,OAS1,OAS3,CTNNB1,PPARG,INS-IGF2
GO: Biological Process	GO:0046326	positive regulation of D-glucose import	0.000689	0.016	3	50	PTPN11,INS,INS-IGF2
GO: Biological Process	GO:0045088	regulation of innate immune response	0.000696	0.016	8	562	PTPN11,IGF2,INS,OAS1,OAS3,PPARG,MAP2K6,INS-IGF2
GO: Biological Process	GO:0009117	nucleotide metabolic process	0.000696	0.016	8	562	ATP5ME,SULT1A2,SULT1A1,INS,OAS1,DLG2,NUPR1,INS-IGF2
GO: Biological Process	GO:0080134	regulation of response to stress	0.000701	0.016	15	1728	PTPN11,IGF2,INS,CLN3,MKRN2,OAS1,OAS3,CD81,PPARG,TSPAN32,SGF29,NUPR1,MAP2K6,INS-IGF2,IL27
GO: Biological Process	GO:0019220	regulation of phosphate metabolic process	0.000702	0.016	12	1187	CDKN1C,RAF1,PTPN11,INS,CLN3,PRKAR1A,DGKQ,PPARG,FAM20A,NUPR1,MAP2K6,INS-IGF2
GO: Biological Process	GO:0051174	regulation of phosphorus metabolic process	0.000713	0.0161	12	1189	CDKN1C,RAF1,PTPN11,INS,CLN3,PRKAR1A,DGKQ,PPARG,FAM20A,NUPR1,MAP2K6,INS-IGF2
GO: Biological Process	GO:0032101	regulation of response to external stimulus	0.000734	0.0164	13	1368	PTPN11,IGF2,INS,MKRN2,OAS1,OAS3,CD81,PPARG,TSPAN32,NUPR1,MAP2K6,INS-IGF2,IL27
GO: Biological Process	GO:0042886	amide transport	0.00075	0.0165	7	435	RAF1,PTPN11,INS,CLN3,PRKAR1A,DIO2,PPARG
GO: Biological Process	GO:0070661	leukocyte proliferation	0.00075	0.0165	7	435	PTPN11,IGF2,PRKAR1A,CD81,CTNNB1,TSPAN32,IL27
GO: Biological Process	GO:0042420	dopamine catabolic process	0.000759	0.0166	2	12	SULT1A2,SULT1A1
GO: Biological Process	GO:0045840	positive regulation of mitotic nuclear division	0.000773	0.0167	3	52	IGF2,INS,INS-IGF2
GO: Biological Process	GO:0140352	export from cell	0.000784	0.0167	12	1202	RAF1,SLC67A1,PTPN11,NRXN3,INS,PRKAR1A,DIO2,PPARG,IDUA,MAP2K6,RPH3A,INS-IGF2
GO: Biological Process	GO:0008286	insulin receptor signaling pathway	0.000799	0.0167	5	210	RAF1,PTPN11,IGF2,INS,INS-IGF2
GO: Biological Process	GO:0042325	regulation of phosphorylation	0.000804	0.0167	11	1036	CDKN1C,RAF1,PTPN11,INS,CLN3,PRKAR1A,DGKQ,PPARG,FAM20A,MAP2K6,INS-IGF2
GO: Biological Process	GO:0051223	regulation of protein transport	0.000816	0.0167	8	576	PTPN11,INS,CLN3,PRKAR1A,CD81,PPARG,IDUA,INS-IGF2
GO: Biological Process	GO:0043410	positive regulation of MAPK cascade	0.000816	0.0167	8	576	RAF1,PTPN11,IGF2,INS,CD81,CTNNB1,MAP2K6,INS-IGF2
GO: Biological Process	GO:0009250	glucan biosynthetic process	0.000817	0.0167	3	53	IGF2,INS,INS-IGF2
GO: Biological Process	GO:0005978	glycogen biosynthetic process	0.000817	0.0167	3	53	IGF2,INS,INS-IGF2
GO: Biological Process	GO:1901698	response to nitrogen compound	0.000824	0.0167	13	1385	RAF1,PTPN11,IGF2,INS,PRKAR1A,DGKQ,OAS1,OAS3,CD81,CACNG4,CTNNB1,PPARG,INS-IGF2
GO: Biological Process	GO:0045321	leukocyte activation	0.000856	0.0172	12	1214	PTPN11,IGF2,ASCL2,INS,DTX1,PRKAR1A,CD81,CTNNB1,PPARG,TSPAN32,INS-IGF2,IL27
GO: Biological Process	GO:0051047	positive regulation of secretion	0.000857	0.0172	7	445	PTPN11,INS,PRKAR1A,PPARG,MAP2K6,RPH3A,INS-IGF2
GO: Biological Process	GO:0001775	cell activation	0.000863	0.0172	13	1392	PTPN11,IGF2,ASCL2,INS,DTX1,PRKAR1A,DGKQ,CD81,CTNNB1,PPARG,TSPAN32,INS-IGF2,IL27
GO: Biological Process	GO:0042424	catecholamine catabolic process	0.000895	0.0172	2	13	SULT1A2,SULT1A1
GO: Biological Process	GO:0019614	catechol-containing compound catabolic process	0.000895	0.0172	2	13	SULT1A2,SULT1A1
GO: Biological Process	GO:0038060	nitric oxide-cGMP-mediated signaling	0.000895	0.0172	2	13	INS,INS-IGF2
GO: Biological Process	GO:0030070	insulin processing	0.000895	0.0172	2	13	INS,INS-IGF2
GO: Biological Process	GO:0002536	respiratory burst involved in inflammatory response	0.000895	0.0172	2	13	INS,INS-IGF2
GO: Biological Process	GO:1903037	regulation of leukocyte cell-cell adhesion	0.000903	0.0172	7	449	PTPN11,IGF2,ASCL2,DTX1,PRKAR1A,CD81,TSPAN32
GO: Biological Process	GO:0051250	negative regulation of lymphocyte activation	0.000926	0.0175	5	217	PTPN11,ASCL2,DTX1,PRKAR1A,TSPAN32
GO: Biological Process	GO:0022407	regulation of cell-cell adhesion	0.000932	0.0175	8	588	PTPN11,IGF2,ASCL2,DTX1,PRKAR1A,CD81,CTNNB1,TSPAN32
GO: Biological Process	GO:0051222	positive regulation of protein transport	0.000945	0.0176	6	328	INS,CLN3,PRKAR1A,CD81,PPARG,INS-IGF2
GO: Biological Process	GO:0051248	negative regulation of protein metabolic process	0.000974	0.018	10	896	CDKN1C,TIMP4,INS,CLN3,PRKAR1A,DGKQ,CTNNB1,PPARG,INS-IGF2,HMG20A
GO: Biological Process	GO:0032869	cellular response to insulin stimulus	0.00099	0.0182	6	331	RAF1,PTPN11,IGF2,INS,PPARG,INS-IGF2
GO: Biological Process	GO:0051247	positive regulation of protein metabolic process	0.00101	0.0182	12	1237	RAF1,PTPN11,INS,CLN3,DGKQ,CD81,VGLL4,CTNNB1,FAM20A,NUPR1,MAP2K6,INS-IGF2
GO: Biological Process	GO:1903900	regulation of viral life cycle	0.00101	0.0182	4	128	OAS1,OAS2,OAS3,KPNA2
GO: Biological Process	GO:0062012	regulation of small molecule metabolic process	0.00101	0.0182	7	458	IGF2,INS,CLN3,DGKQ,PPARG,NUPR1,INS-IGF2
GO: Biological Process	GO:0045625	regulation of T-helper 1 cell differentiation	0.00104	0.0186	2	14	ASCL2,IL27
GO: Biological Process	GO:0007520	myoblast fusion	0.00106	0.0186	3	58	INS,CD81,INS-IGF2
GO: Biological Process	GO:0045071	negative regulation of viral genome replication	0.00106	0.0186	3	58	OAS1,OAS2,OAS3
GO: Biological Process	GO:0048713	regulation of oligodendrocyte differentiation	0.00106	0.0186	3	58	LINGO1,CTNNB1,PPARG
GO: Biological Process	GO:0019058	viral life cycle	0.0011	0.0192	6	338	OAS1,OAS2,OAS3,CD81,TPCN1,KPNA2
GO: Biological Process	GO:0045892	negative regulation of DNA-templated transcription	0.00117	0.02	13	1439	CDKN1C,BPTF,IGF2,ASCL2,INS,DDX54,RITA1,VGLL4,CTNNB1,PPARG,SGF29,INS-IGF2,HMG20A
GO: Biological Process	GO:0046903	secretion	0.00118	0.02	12	1260	RAF1,PTPN11,NRXN3,INS,PRKAR1A,DIO2,OAS2,PPARG,IDUA,MAP2K6,RPH3A,INS-IGF2
GO: Biological Process	GO:0000122	negative regulation of transcription by RNA polymerase II	0.00119	0.02	11	1087	CDKN1C,BPTF,IGF2,ASCL2,INS,RITA1,CTNNB1,PPARG,SGF29,INS-IGF2,HMG20A
GO: Biological Process	GO:0005981	regulation of glycogen catabolic process	0.0012	0.02	2	15	INS,INS-IGF2
GO: Biological Process	GO:0014010	Schwann cell proliferation	0.0012	0.02	2	15	ASCL2,CTNNB1
GO: Biological Process	GO:0006983	ER overload response	0.0012	0.02	2	15	INS,INS-IGF2
GO: Biological Process	GO:2000026	regulation of multicellular organismal development	0.0012	0.02	15	1821	CDKN1C,PTPN11,IGF2,LINGO1,ASCL2,DTX1,OAS2,VGLL4,CTNNB1,PPARG,PHLDA2,IDUA,SGF29,NUPR1,IL27
GO: Biological Process	GO:1903531	negative regulation of secretion by cell	0.00122	0.0202	5	231	PTPN11,INS,PPARG,IDUA,INS-IGF2
GO: Biological Process	GO:0030072	peptide hormone secretion	0.00123	0.0202	6	345	RAF1,PTPN11,INS,PRKAR1A,DIO2,PPARG
GO: Biological Process	GO:0043255	regulation of carbohydrate biosynthetic process	0.00126	0.0206	4	136	IGF2,INS,DGKQ,INS-IGF2
GO: Biological Process	GO:0043434	response to peptide hormone	0.00127	0.0206	8	617	RAF1,PTPN11,IGF2,INS,PRKAR1A,CTNNB1,PPARG,INS-IGF2
GO: Biological Process	GO:1902679	negative regulation of RNA biosynthetic process	0.00127	0.0206	13	1452	CDKN1C,BPTF,IGF2,ASCL2,INS,DDX54,RITA1,VGLL4,CTNNB1,PPARG,SGF29,INS-IGF2,HMG20A
GO: Biological Process	GO:0014014	negative regulation of gliogenesis	0.00129	0.0206	3	62	LINGO1,ASCL2,CTNNB1
GO: Biological Process	GO:0009135	purine nucleoside diphosphate metabolic process	0.0013	0.0206	4	137	INS,DLG2,NUPR1,INS-IGF2
GO: Biological Process	GO:0009179	purine ribonucleoside diphosphate metabolic process	0.0013	0.0206	4	137	INS,DLG2,NUPR1,INS-IGF2
GO: Biological Process	GO:0032940	secretion by cell	0.00133	0.0209	11	1102	RAF1,PTPN11,NRXN3,INS,PRKAR1A,DIO2,PPARG,IDUA,MAP2K6,RPH3A,INS-IGF2
GO: Biological Process	GO:0010906	regulation of glucose metabolic process	0.00133	0.0209	4	138	IGF2,INS,DGKQ,INS-IGF2
GO: Biological Process	GO:0010749	regulation of nitric oxide mediated signal transduction	0.00137	0.021	2	16	INS,INS-IGF2
GO: Biological Process	GO:0071639	positive regulation of monocyte chemotactic protein-1 production	0.00137	0.021	2	16	OAS1,OAS3
GO: Biological Process	GO:0051354	negative regulation of oxidoreductase activity	0.00137	0.021	2	16	INS,INS-IGF2
GO: Biological Process	GO:0070874	negative regulation of glycogen metabolic process	0.00137	0.021	2	16	INS,INS-IGF2
GO: Biological Process	GO:0001934	positive regulation of protein phosphorylation	0.00139	0.0212	8	626	RAF1,PTPN11,INS,CLN3,DGKQ,FAM20A,MAP2K6,INS-IGF2
GO: Biological Process	GO:0002790	peptide secretion	0.0014	0.0212	6	354	RAF1,PTPN11,INS,PRKAR1A,DIO2,PPARG
GO: Biological Process	GO:0032760	positive regulation of tumor necrosis factor production	0.00141	0.0212	4	140	PTPN11,OAS1,OAS2,OAS3
GO: Biological Process	GO:0009306	protein secretion	0.00144	0.0215	7	487	RAF1,PTPN11,INS,PRKAR1A,PPARG,IDUA,INS-IGF2
GO: Biological Process	GO:0030811	regulation of nucleotide catabolic process	0.00148	0.0215	3	65	INS,NUPR1,INS-IGF2
GO: Biological Process	GO:0010828	positive regulation of D-glucose transmembrane transport	0.00148	0.0215	3	65	PTPN11,INS,INS-IGF2
GO: Biological Process	GO:0033121	regulation of purine nucleotide catabolic process	0.00148	0.0215	3	65	INS,NUPR1,INS-IGF2
GO: Biological Process	GO:0006110	regulation of glycolytic process	0.00148	0.0215	3	65	INS,NUPR1,INS-IGF2
GO: Biological Process	GO:0010628	positive regulation of gene expression	0.00149	0.0215	13	1478	PTPN11,INS,DGKQ,OAS1,OAS2,OAS3,CD81,CTNNB1,PPARG,SGF29,INS-IGF2,IL27,KPNA2
GO: Biological Process	GO:0035592	establishment of protein localization to extracellular region	0.00149	0.0215	7	490	RAF1,PTPN11,INS,PRKAR1A,PPARG,IDUA,INS-IGF2
GO: Biological Process	GO:0007159	leukocyte cell-cell adhesion	0.00149	0.0215	7	490	PTPN11,IGF2,ASCL2,DTX1,PRKAR1A,CD81,TSPAN32
GO: Biological Process	GO:0046631	alpha-beta T cell activation	0.00153	0.0215	5	243	ASCL2,INS,CD81,INS-IGF2,IL27
GO: Biological Process	GO:0050427	3'-phosphoadenosine 5'-phosphosulfate metabolic process	0.00155	0.0215	2	17	SULT1A2,SULT1A1
GO: Biological Process	GO:1990535	neuron projection maintenance	0.00155	0.0215	2	17	INS,INS-IGF2
GO: Biological Process	GO:0033865	nucleoside bisphosphate metabolic process	0.00155	0.0215	2	17	SULT1A2,SULT1A1
GO: Biological Process	GO:0033875	ribonucleoside bisphosphate metabolic process	0.00155	0.0215	2	17	SULT1A2,SULT1A1
GO: Biological Process	GO:0034035	purine ribonucleoside bisphosphate metabolic process	0.00155	0.0215	2	17	SULT1A2,SULT1A1
GO: Biological Process	GO:0034032	purine nucleoside bisphosphate metabolic process	0.00155	0.0215	2	17	SULT1A2,SULT1A1
GO: Biological Process	GO:1903557	positive regulation of tumor necrosis factor superfamily cytokine production	0.00156	0.0216	4	144	PTPN11,OAS1,OAS2,OAS3
GO: Biological Process	GO:0050873	brown fat cell differentiation	0.00161	0.0221	3	67	INS,DIO2,PPARG
GO: Biological Process	GO:0071692	protein localization to extracellular region	0.00162	0.0221	7	497	RAF1,PTPN11,INS,PRKAR1A,PPARG,IDUA,INS-IGF2
GO: Biological Process	GO:0050708	regulation of protein secretion	0.00163	0.0221	6	365	PTPN11,INS,PRKAR1A,PPARG,IDUA,INS-IGF2
GO: Biological Process	GO:0042593	glucose homeostasis	0.00163	0.0221	6	365	RAF1,PTPN11,INS,OAS1,PPARG,INS-IGF2
GO: Biological Process	GO:0033500	carbohydrate homeostasis	0.00165	0.0222	6	366	RAF1,PTPN11,INS,OAS1,PPARG,INS-IGF2
GO: Biological Process	GO:0098542	defense response to other organism	0.00166	0.0222	12	1311	RAF1,PTPN11,IGF2,INS,OAS1,OAS2,OAS3,PPARG,TSPAN32,MAP2K6,INS-IGF2,IL27
GO: Biological Process	GO:0006006	glucose metabolic process	0.00167	0.0222	5	248	IGF2,INS,DGKQ,OAS1,INS-IGF2
GO: Biological Process	GO:0008285	negative regulation of cell population proliferation	0.00167	0.0222	10	963	CDKN1C,RAF1,PTPN11,ASCL2,PRKAR1A,VGLL4,CTNNB1,PPARG,TSPAN32,NUPR1
GO: Biological Process	GO:0000271	polysaccharide biosynthetic process	0.00169	0.0223	3	68	IGF2,INS,INS-IGF2
GO: Biological Process	GO:0043086	negative regulation of catalytic activity	0.0017	0.0224	6	368	CDKN1C,INS,CLN3,PRKAR1A,PPARG,INS-IGF2
GO: Biological Process	GO:1902950	regulation of dendritic spine maintenance	0.00174	0.0225	2	18	INS,INS-IGF2
GO: Biological Process	GO:0048715	negative regulation of oligodendrocyte differentiation	0.00174	0.0225	2	18	LINGO1,CTNNB1
GO: Biological Process	GO:0031401	positive regulation of protein modification process	0.00174	0.0225	9	804	RAF1,PTPN11,INS,CLN3,DGKQ,FAM20A,NUPR1,MAP2K6,INS-IGF2
GO: Biological Process	GO:0002673	regulation of acute inflammatory response	0.00176	0.0225	3	69	INS,PPARG,INS-IGF2
GO: Biological Process	GO:0010907	positive regulation of glucose metabolic process	0.00176	0.0225	3	69	IGF2,INS,INS-IGF2
GO: Biological Process	GO:0002526	acute inflammatory response	0.00177	0.0225	4	149	INS,PPARG,NUPR1,INS-IGF2
GO: Biological Process	GO:0009185	ribonucleoside diphosphate metabolic process	0.00177	0.0225	4	149	INS,DLG2,NUPR1,INS-IGF2
GO: Biological Process	GO:0042327	positive regulation of phosphorylation	0.0018	0.0226	8	652	RAF1,PTPN11,INS,CLN3,DGKQ,FAM20A,MAP2K6,INS-IGF2
GO: Biological Process	GO:0072521	purine-containing compound metabolic process	0.0018	0.0226	8	652	ATP5ME,SULT1A2,SULT1A1,INS,OAS1,DLG2,NUPR1,INS-IGF2
GO: Biological Process	GO:0014013	regulation of gliogenesis	0.00186	0.0233	4	151	LINGO1,ASCL2,CTNNB1,PPARG
GO: Biological Process	GO:0140374	antiviral innate immune response	0.00191	0.0238	3	71	OAS1,OAS2,OAS3
GO: Biological Process	GO:0051048	negative regulation of secretion	0.00192	0.0238	5	256	PTPN11,INS,PPARG,IDUA,INS-IGF2
GO: Biological Process	GO:1901857	positive regulation of cellular respiration	0.00194	0.0238	2	19	OAS1,NUPR1
GO: Biological Process	GO:0055089	fatty acid homeostasis	0.00194	0.0238	2	19	INS,INS-IGF2
GO: Biological Process	GO:0035265	organ growth	0.00195	0.0238	5	257	PTPN11,IGF2,PRKAR1A,VGLL4,CTNNB1
GO: Biological Process	GO:0022408	negative regulation of cell-cell adhesion	0.00195	0.0238	5	257	PTPN11,ASCL2,DTX1,PRKAR1A,TSPAN32
GO: Biological Process	GO:0045934	negative regulation of nucleobase-containing compound metabolic process	0.00199	0.024	14	1718	CDKN1C,BPTF,IGF2,ASCL2,INS,DDX54,RITA1,VGLL4,CTNNB1,PPARG,SGF29,NUPR1,INS-IGF2,HMG20A
GO: Biological Process	GO:0007033	vacuole organization	0.00199	0.024	5	258	WIPI1,CLN3,IDUA,NUPR1,ARSG
GO: Biological Process	GO:0009132	nucleoside diphosphate metabolic process	0.00199	0.024	4	154	INS,DLG2,NUPR1,INS-IGF2
GO: Biological Process	GO:0006468	protein phosphorylation	0.00206	0.0246	12	1345	CDKN1C,RAF1,PTPN11,INS,CLN3,PRKAR1A,DGKQ,PEAK1,PPARG,FAM20A,MAP2K6,INS-IGF2
GO: Biological Process	GO:0015833	peptide transport	0.00213	0.0252	6	385	RAF1,PTPN11,INS,PRKAR1A,DIO2,PPARG
GO: Biological Process	GO:0032870	cellular response to hormone stimulus	0.00214	0.0252	9	829	RAF1,PTPN11,IGF2,INS,DDX54,PRKAR1A,CTNNB1,PPARG,INS-IGF2
GO: Biological Process	GO:0002679	respiratory burst involved in defense response	0.00215	0.0252	2	20	INS,INS-IGF2
GO: Biological Process	GO:0006068	ethanol catabolic process	0.00215	0.0252	2	20	SULT1A2,SULT1A1
GO: Biological Process	GO:0045912	negative regulation of carbohydrate metabolic process	0.00215	0.0252	3	74	INS,NUPR1,INS-IGF2
GO: Biological Process	GO:0045087	innate immune response	0.00218	0.0254	11	1173	RAF1,PTPN11,IGF2,INS,OAS1,OAS2,OAS3,PPARG,MAP2K6,INS-IGF2,IL27
GO: Biological Process	GO:0050792	regulation of viral process	0.00219	0.0254	4	158	OAS1,OAS2,OAS3,KPNA2
GO: Biological Process	GO:0043408	regulation of MAPK cascade	0.00221	0.0255	9	833	RAF1,PTPN11,IGF2,INS,CD81,CTNNB1,PPARG,MAP2K6,INS-IGF2
GO: Biological Process	GO:0051046	regulation of secretion	0.00221	0.0255	9	833	PTPN11,INS,PRKAR1A,OAS2,PPARG,IDUA,MAP2K6,RPH3A,INS-IGF2
GO: Biological Process	GO:0051224	negative regulation of protein transport	0.00229	0.0263	4	160	PTPN11,INS,IDUA,INS-IGF2
GO: Biological Process	GO:0051785	positive regulation of nuclear division	0.00232	0.0265	3	76	IGF2,INS,INS-IGF2
GO: Biological Process	GO:0032148	activation of protein kinase B activity	0.00237	0.0268	2	21	INS,INS-IGF2
GO: Biological Process	GO:0006067	ethanol metabolic process	0.00237	0.0268	2	21	SULT1A2,SULT1A1
GO: Biological Process	GO:0032102	negative regulation of response to external stimulus	0.00238	0.0268	7	532	IGF2,INS,MKRN2,OAS1,OAS3,PPARG,INS-IGF2
GO: Biological Process	GO:0034097	response to cytokine	0.00244	0.0274	11	1190	RAF1,PTPN11,TIMP4,INS,DTX1,OAS1,OAS2,OAS3,CTNNB1,PPARG,INS-IGF2
GO: Biological Process	GO:0050731	positive regulation of peptidyl-tyrosine phosphorylation	0.00245	0.0274	4	163	PTPN11,INS,DGKQ,INS-IGF2
GO: Biological Process	GO:0030163	protein catabolic process	0.00254	0.0282	11	1196	TIMP4,INS,CLN3,MKRN2,CD81,PSMD12,VGLL4,CTNNB1,IDUA,NUPR1,INS-IGF2
GO: Biological Process	GO:0042402	biogenic amine catabolic process	0.0026	0.0288	2	22	SULT1A2,SULT1A1
GO: Biological Process	GO:0051253	negative regulation of RNA metabolic process	0.00264	0.0291	13	1576	CDKN1C,BPTF,IGF2,ASCL2,INS,DDX54,RITA1,VGLL4,CTNNB1,PPARG,SGF29,INS-IGF2,HMG20A
GO: Biological Process	GO:0042311	vasodilation	0.00278	0.0303	3	81	PTPN11,INS,INS-IGF2
GO: Biological Process	GO:0046324	regulation of D-glucose import	0.00278	0.0303	3	81	PTPN11,INS,INS-IGF2
GO: Biological Process	GO:0032868	response to insulin	0.00278	0.0303	6	406	RAF1,PTPN11,IGF2,INS,PPARG,INS-IGF2
GO: Biological Process	GO:1901652	response to peptide	0.00283	0.0306	11	1213	RAF1,PTPN11,TIMP4,INS,DTX1,OAS1,OAS2,OAS3,CTNNB1,PPARG,INS-IGF2
GO: Biological Process	GO:0001817	regulation of cytokine production	0.00283	0.0306	10	1035	PTPN11,INS,OAS1,OAS2,OAS3,CD81,PPARG,INS-IGF2,IL27,KPNA2
GO: Biological Process	GO:0060263	regulation of respiratory burst	0.00284	0.0306	2	23	INS,INS-IGF2
GO: Biological Process	GO:0043491	phosphatidylinositol 3-kinase/protein kinase B signal transduction	0.00285	0.0306	6	408	PTPN11,IGF2,LINGO1,INS,MKRN2,INS-IGF2
GO: Biological Process	GO:0070201	regulation of establishment of protein localization	0.00287	0.0306	8	703	PTPN11,INS,CLN3,PRKAR1A,CD81,PPARG,IDUA,INS-IGF2
GO: Biological Process	GO:0061035	regulation of cartilage development	0.00288	0.0306	3	82	PTPN11,CTNNB1,IDUA
GO: Biological Process	GO:0009896	positive regulation of catabolic process	0.00299	0.0317	8	708	WIPI1,INS,CD81,VGLL4,IDUA,NUPR1,INS-IGF2,TPCN1
GO: Biological Process	GO:0060038	cardiac muscle cell proliferation	0.00308	0.0321	3	84	PRKAR1A,VGLL4,CTNNB1
GO: Biological Process	GO:0072567	chemokine (C-X-C motif) ligand 2 production	0.00309	0.0321	2	24	OAS1,OAS3
GO: Biological Process	GO:0009310	amine catabolic process	0.00309	0.0321	2	24	SULT1A2,SULT1A1
GO: Biological Process	GO:0048643	positive regulation of skeletal muscle tissue development	0.00309	0.0321	2	24	IGF2,CTNNB1
GO: Biological Process	GO:2000341	regulation of chemokine (C-X-C motif) ligand 2 production	0.00309	0.0321	2	24	OAS1,OAS3
GO: Biological Process	GO:1904951	positive regulation of establishment of protein localization	0.0031	0.0321	6	415	INS,CLN3,PRKAR1A,CD81,PPARG,INS-IGF2
GO: Biological Process	GO:0042176	regulation of protein catabolic process	0.00313	0.0323	6	416	TIMP4,INS,CD81,VGLL4,NUPR1,INS-IGF2
GO: Biological Process	GO:0002698	negative regulation of immune effector process	0.00316	0.0325	4	175	IGF2,ASCL2,INS,INS-IGF2
GO: Biological Process	GO:0048525	negative regulation of viral process	0.00318	0.0325	3	85	OAS1,OAS2,OAS3
GO: Biological Process	GO:0043470	regulation of carbohydrate catabolic process	0.00318	0.0325	3	85	INS,NUPR1,INS-IGF2
GO: Biological Process	GO:0140253	cell-cell fusion	0.00329	0.0331	3	86	INS,CD81,INS-IGF2
GO: Biological Process	GO:0000768	syncytium formation by plasma membrane fusion	0.00329	0.0331	3	86	INS,CD81,INS-IGF2
GO: Biological Process	GO:0045937	positive regulation of phosphate metabolic process	0.00334	0.0331	8	721	RAF1,PTPN11,INS,CLN3,DGKQ,FAM20A,MAP2K6,INS-IGF2
GO: Biological Process	GO:0010562	positive regulation of phosphorus metabolic process	0.00334	0.0331	8	721	RAF1,PTPN11,INS,CLN3,DGKQ,FAM20A,MAP2K6,INS-IGF2
GO: Biological Process	GO:0071605	monocyte chemotactic protein-1 production	0.00335	0.0331	2	25	OAS1,OAS3
GO: Biological Process	GO:0071637	regulation of monocyte chemotactic protein-1 production	0.00335	0.0331	2	25	OAS1,OAS3
GO: Biological Process	GO:0071360	cellular response to exogenous dsRNA	0.00335	0.0331	2	25	OAS1,OAS3
GO: Biological Process	GO:0090030	regulation of steroid hormone biosynthetic process	0.00335	0.0331	2	25	IGF2,DGKQ
GO: Biological Process	GO:0060339	negative regulation of type I interferon-mediated signaling pathway	0.00335	0.0331	2	25	OAS1,OAS3
GO: Biological Process	GO:0045834	positive regulation of lipid metabolic process	0.00336	0.0331	4	178	IGF2,INS,PPARG,INS-IGF2
GO: Biological Process	GO:0042446	hormone biosynthetic process	0.0034	0.0333	3	87	IGF2,DIO2,DGKQ
GO: Biological Process	GO:0045861	negative regulation of proteolysis	0.0035	0.0341	4	180	TIMP4,INS,CLN3,INS-IGF2
GO: Biological Process	GO:1990778	protein localization to cell periphery	0.00352	0.0342	6	426	NRXN3,INS,CLN3,DLG2,CD81,INS-IGF2
GO: Biological Process	GO:0065009	regulation of molecular function	0.00354	0.0342	14	1829	CDKN1C,RAF1,INS,CLN3,PRKAR1A,OAS1,OAS3,CACNG4,CTNNB1,PPARG,PHLDA2,NUPR1,MAP2K6,INS-IGF2
GO: Biological Process	GO:0019318	hexose metabolic process	0.00354	0.0342	5	295	IGF2,INS,DGKQ,OAS1,INS-IGF2
GO: Biological Process	GO:0034310	primary alcohol catabolic process	0.00362	0.0348	2	26	SULT1A2,SULT1A1
GO: Biological Process	GO:0031400	negative regulation of protein modification process	0.00364	0.0348	6	429	CDKN1C,PRKAR1A,DGKQ,CTNNB1,PPARG,HMG20A
GO: Biological Process	GO:0016310	phosphorylation	0.00365	0.0348	12	1442	CDKN1C,RAF1,PTPN11,INS,CLN3,PRKAR1A,DGKQ,PEAK1,PPARG,FAM20A,MAP2K6,INS-IGF2
GO: Biological Process	GO:0046486	glycerolipid metabolic process	0.00368	0.0351	6	430	PTPN11,TAMM41,CLN3,DGKQ,PITPNC1,APOBR
GO: Biological Process	GO:0006949	syncytium formation	0.00374	0.0355	3	90	INS,CD81,INS-IGF2
GO: Biological Process	GO:0046879	hormone secretion	0.00377	0.0356	6	432	RAF1,PTPN11,INS,PRKAR1A,DIO2,PPARG
GO: Biological Process	GO:0015031	protein transport	0.00378	0.0356	13	1643	RABEP2,RAF1,PTPN11,INS,CLN3,PRKAR1A,DLG2,CD81,PPARG,IDUA,RPH3A,INS-IGF2,KPNA2
GO: Biological Process	GO:0006753	nucleoside phosphate metabolic process	0.00382	0.0358	8	737	ATP5ME,SULT1A2,SULT1A1,INS,OAS1,DLG2,NUPR1,INS-IGF2
GO: Biological Process	GO:0040007	growth	0.00385	0.036	11	1263	CDKN1C,PTPN11,IGF2,INS,PRKAR1A,CD81,VGLL4,CTNNB1,PPARG,PHLDA2,RASAL1
GO: Biological Process	GO:0033233	regulation of protein sumoylation	0.0039	0.0364	2	27	CTNNB1,HMG20A
GO: Biological Process	GO:1904950	negative regulation of establishment of protein localization	0.00393	0.0365	4	186	PTPN11,INS,IDUA,INS-IGF2
GO: Biological Process	GO:0010469	regulation of signaling receptor activity	0.00398	0.0368	3	92	CACNG4,PPARG,PHLDA2
GO: Biological Process	GO:0010565	regulation of ketone metabolic process	0.00401	0.037	4	187	INS,DGKQ,PPARG,INS-IGF2
GO: Biological Process	GO:0050790	regulation of catalytic activity	0.00407	0.0373	10	1089	CDKN1C,RAF1,INS,CLN3,PRKAR1A,OAS1,OAS3,PPARG,MAP2K6,INS-IGF2
GO: Biological Process	GO:0098609	cell-cell adhesion	0.00407	0.0373	10	1089	PTPN11,IGF2,NRXN3,ASCL2,DTX1,PRKAR1A,DLG2,CD81,CTNNB1,TSPAN32
GO: Biological Process	GO:0045069	regulation of viral genome replication	0.0041	0.0374	3	93	OAS1,OAS2,OAS3
GO: Biological Process	GO:0035994	response to muscle stretch	0.0042	0.0374	2	28	RAF1,CTNNB1
GO: Biological Process	GO:0045844	positive regulation of striated muscle tissue development	0.0042	0.0374	2	28	IGF2,CTNNB1
GO: Biological Process	GO:0060333	type II interferon-mediated signaling pathway	0.0042	0.0374	2	28	RAF1,PPARG
GO: Biological Process	GO:0048636	positive regulation of muscle organ development	0.0042	0.0374	2	28	IGF2,CTNNB1
GO: Biological Process	GO:1901863	positive regulation of muscle tissue development	0.0042	0.0374	2	28	IGF2,CTNNB1
GO: Biological Process	GO:0032331	negative regulation of chondrocyte differentiation	0.0042	0.0374	2	28	PTPN11,CTNNB1
GO: Biological Process	GO:0051923	sulfation	0.0042	0.0374	2	28	SULT1A2,SULT1A1
GO: Biological Process	GO:1903578	regulation of ATP metabolic process	0.00423	0.0376	3	94	INS,NUPR1,INS-IGF2
GO: Biological Process	GO:0009914	hormone transport	0.00435	0.0385	6	445	RAF1,PTPN11,INS,PRKAR1A,DIO2,PPARG
GO: Biological Process	GO:0140546	defense response to symbiont	0.00447	0.0394	11	1288	RAF1,PTPN11,IGF2,INS,OAS1,OAS2,OAS3,PPARG,MAP2K6,INS-IGF2,IL27
GO: Biological Process	GO:0045063	T-helper 1 cell differentiation	0.0045	0.0396	2	29	ASCL2,IL27
GO: Biological Process	GO:0045995	regulation of embryonic development	0.00475	0.0413	3	98	CTNNB1,PHLDA2,SGF29
GO: Biological Process	GO:0055086	nucleobase-containing small molecule metabolic process	0.00477	0.0413	8	765	ATP5ME,SULT1A2,SULT1A1,INS,OAS1,DLG2,NUPR1,INS-IGF2
GO: Biological Process	GO:0048589	developmental growth	0.00479	0.0413	9	936	CDKN1C,PTPN11,IGF2,PRKAR1A,CD81,VGLL4,CTNNB1,PHLDA2,RASAL1
GO: Biological Process	GO:0030155	regulation of cell adhesion	0.00479	0.0413	9	936	PTPN11,IGF2,ASCL2,DTX1,PRKAR1A,CD81,CTNNB1,PEAK1,TSPAN32
GO: Biological Process	GO:1903427	negative regulation of reactive oxygen species biosynthetic process	0.00481	0.0413	2	30	INS,INS-IGF2
GO: Biological Process	GO:0007039	protein catabolic process in the vacuole	0.00481	0.0413	2	30	CLN3,CD81
GO: Biological Process	GO:0097062	dendritic spine maintenance	0.00481	0.0413	2	30	INS,INS-IGF2
GO: Biological Process	GO:0007169	cell surface receptor protein tyrosine kinase signaling pathway	0.00488	0.0419	8	768	RAF1,PTPN11,IGF2,INS,DGKQ,CTNNB1,TSPAN32,INS-IGF2
GO: Biological Process	GO:1903530	regulation of secretion by cell	0.00504	0.0429	8	772	PTPN11,INS,PRKAR1A,PPARG,IDUA,MAP2K6,RPH3A,INS-IGF2
GO: Biological Process	GO:0001816	cytokine production	0.00505	0.0429	10	1123	PTPN11,INS,OAS1,OAS2,OAS3,CD81,PPARG,INS-IGF2,IL27,KPNA2
GO: Biological Process	GO:0005996	monosaccharide metabolic process	0.00505	0.0429	5	321	IGF2,INS,DGKQ,OAS1,INS-IGF2
GO: Biological Process	GO:0071359	cellular response to dsRNA	0.00513	0.0434	2	31	OAS1,OAS3
GO: Biological Process	GO:0050714	positive regulation of protein secretion	0.00526	0.0444	4	202	INS,PRKAR1A,PPARG,INS-IGF2
GO: Biological Process	GO:0016052	carbohydrate catabolic process	0.00536	0.0449	4	203	WIPI1,INS,NUPR1,INS-IGF2
GO: Biological Process	GO:0001959	regulation of cytokine-mediated signaling pathway	0.00536	0.0449	4	203	PTPN11,OAS1,OAS3,PPARG
GO: Biological Process	GO:0048641	regulation of skeletal muscle tissue development	0.00546	0.0456	2	32	IGF2,CTNNB1
GO: Biological Process	GO:0000165	MAPK cascade	0.0056	0.0465	9	959	RAF1,PTPN11,IGF2,INS,CD81,CTNNB1,PPARG,MAP2K6,INS-IGF2
GO: Biological Process	GO:0045685	regulation of glial cell differentiation	0.0056	0.0465	3	104	LINGO1,CTNNB1,PPARG
GO: Biological Process	GO:0016032	viral process	0.00572	0.047	6	471	OAS1,OAS2,OAS3,CD81,TPCN1,KPNA2
GO: Biological Process	GO:0099173	postsynapse organization	0.00574	0.047	5	331	NRXN3,INS,DLG2,RPH3A,INS-IGF2
GO: Biological Process	GO:2000514	regulation of CD4-positive, alpha-beta T cell activation	0.00575	0.047	3	105	ASCL2,CD81,IL27
GO: Biological Process	GO:0045821	positive regulation of glycolytic process	0.0058	0.047	2	33	INS,INS-IGF2
GO: Biological Process	GO:0030813	positive regulation of nucleotide catabolic process	0.0058	0.047	2	33	INS,INS-IGF2
GO: Biological Process	GO:0060669	embryonic placenta morphogenesis	0.0058	0.047	2	33	CDKN1C,IGF2
GO: Biological Process	GO:0033123	positive regulation of purine nucleotide catabolic process	0.0058	0.047	2	33	INS,INS-IGF2
GO: Biological Process	GO:2000252	negative regulation of feeding behavior	0.0058	0.047	2	33	INS,INS-IGF2
GO: Biological Process	GO:0046323	D-glucose import	0.00591	0.0477	3	106	PTPN11,INS,INS-IGF2
GO: Biological Process	GO:0062013	positive regulation of small molecule metabolic process	0.00593	0.0478	4	209	IGF2,INS,PPARG,INS-IGF2
GO: Biological Process	GO:0046887	positive regulation of hormone secretion	0.00603	0.0483	4	210	PTPN11,INS,PRKAR1A,PPARG
GO: Biological Process	GO:0051707	response to other organism	0.00605	0.0483	14	1943	RAF1,PTPN11,IGF2,INS,DIO2,OAS1,OAS2,OAS3,PPARG,TSPAN32,FAM20A,MAP2K6,INS-IGF2,IL27
GO: Biological Process	GO:1902533	positive regulation of intracellular signal transduction	0.00606	0.0483	11	1342	RAF1,PTPN11,IGF2,INS,DGKQ,CD81,CTNNB1,PPARG,NUPR1,MAP2K6,INS-IGF2
GO: Biological Process	GO:0009057	macromolecule catabolic process	0.00607	0.0483	13	1738	WIPI1,TIMP4,INS,CLN3,MKRN2,OAS2,CD81,PSMD12,VGLL4,CTNNB1,IDUA,NUPR1,INS-IGF2
GO: Biological Process	GO:0048011	neurotrophin TRK receptor signaling pathway	0.00614	0.0483	2	34	RAF1,PTPN11
GO: Biological Process	GO:0050995	negative regulation of lipid catabolic process	0.00614	0.0483	2	34	INS,INS-IGF2
GO: Biological Process	GO:0046885	regulation of hormone biosynthetic process	0.00614	0.0483	2	34	IGF2,DGKQ
GO: Biological Process	GO:0071514	genomic imprinting	0.00614	0.0483	2	34	CDKN1C,IGF2
GO: Biological Process	GO:0043207	response to external biotic stimulus	0.00616	0.0484	14	1947	RAF1,PTPN11,IGF2,INS,DIO2,OAS1,OAS2,OAS3,PPARG,TSPAN32,FAM20A,MAP2K6,INS-IGF2,IL27
GO: Biological Process	GO:0010827	regulation of D-glucose transmembrane transport	0.00622	0.0484	3	108	PTPN11,INS,INS-IGF2
GO: Biological Process	GO:1900542	regulation of purine nucleotide metabolic process	0.00622	0.0484	3	108	INS,NUPR1,INS-IGF2
GO: Biological Process	GO:0042130	negative regulation of T cell proliferation	0.00622	0.0484	3	108	PTPN11,PRKAR1A,TSPAN32
GO: Biological Process	GO:0006140	regulation of nucleotide metabolic process	0.00638	0.0493	3	109	INS,NUPR1,INS-IGF2
GO: Biological Process	GO:0097120	receptor localization to synapse	0.00638	0.0493	3	109	NRXN3,DLG2,CACNG4
GO: Biological Process	GO:0071495	cellular response to endogenous stimulus	0.0065	0.0495	12	1551	CDKN1C,RAF1,BPTF,PTPN11,IGF2,INS,DDX54,PRKAR1A,CTNNB1,PPARG,TSPAN32,INS-IGF2
GO: Biological Process	GO:1902176	negative regulation of oxidative stress-induced intrinsic apoptotic signaling pathway	0.0065	0.0495	2	35	INS,CTNNB1
GO: Biological Process	GO:0002825	regulation of T-helper 1 type immune response	0.0065	0.0495	2	35	ASCL2,IL27
GO: Biological Process	GO:0043954	cellular component maintenance	0.00654	0.0495	3	110	INS,DLG2,INS-IGF2
GO: Biological Process	GO:0060759	regulation of response to cytokine stimulus	0.00655	0.0495	4	215	PTPN11,OAS1,OAS3,PPARG
GO: Biological Process	GO:0019221	cytokine-mediated signaling pathway	0.00668	0.0495	7	643	RAF1,PTPN11,OAS1,OAS2,OAS3,CTNNB1,PPARG
GO: Biological Process	GO:0038127	ERBB signaling pathway	0.00676	0.0495	4	217	RAF1,PTPN11,DGKQ,CTNNB1
GO: Biological Process	GO:0045913	positive regulation of carbohydrate metabolic process	0.00688	0.0495	3	112	IGF2,INS,INS-IGF2
GO: Biological Process	GO:0034308	primary alcohol metabolic process	0.00688	0.0495	3	112	SULT1A2,SULT1A1,DGKQ
GO: Biological Process	GO:0001960	negative regulation of cytokine-mediated signaling pathway	0.00688	0.0495	3	112	OAS1,OAS3,PPARG
GO: Biological Process	GO:0014855	striated muscle cell proliferation	0.00688	0.0495	3	112	PRKAR1A,VGLL4,CTNNB1
GO: Biological Process	GO:0006096	glycolytic process	0.00688	0.0495	3	112	INS,NUPR1,INS-IGF2
GO: Biological Process	GO:0099642	retrograde axonal protein transport	0.0069	0.0495	1	2	DLG2
GO: Biological Process	GO:0090341	negative regulation of secretion of lysosomal enzymes	0.0069	0.0495	1	2	IDUA
GO: Biological Process	GO:2000229	regulation of pancreatic stellate cell proliferation	0.0069	0.0495	1	2	PPARG
GO: Biological Process	GO:0060983	epicardium-derived cardiac vascular smooth muscle cell differentiation	0.0069	0.0495	1	2	CTNNB1
GO: Biological Process	GO:0035393	chemokine (C-X-C motif) ligand 9 production	0.0069	0.0495	1	2	OAS3
GO: Biological Process	GO:0072343	pancreatic stellate cell proliferation	0.0069	0.0495	1	2	PPARG
GO: Biological Process	GO:0048203	vesicle targeting, trans-Golgi to endosome	0.0069	0.0495	1	2	WIPI1
GO: Biological Process	GO:1904597	negative regulation of connective tissue replacement involved in inflammatory response wound healing	0.0069	0.0495	1	2	PPARG
GO: Biological Process	GO:0120158	positive regulation of collagen catabolic process	0.0069	0.0495	1	2	IDUA
GO: Biological Process	GO:0045976	negative regulation of mitotic cell cycle, embryonic	0.0069	0.0495	1	2	CTNNB1
GO: Biological Process	GO:0060723	regulation of cell proliferation involved in embryonic placenta development	0.0069	0.0495	1	2	PHLDA2
GO: Biological Process	GO:0060721	regulation of spongiotrophoblast cell proliferation	0.0069	0.0495	1	2	PHLDA2
GO: Biological Process	GO:0075506	entry of viral genome into host nucleus through nuclear pore complex via importin	0.0069	0.0495	1	2	KPNA2
GO: Biological Process	GO:1903547	regulation of growth hormone activity	0.0069	0.0495	1	2	PHLDA2
GO: Biological Process	GO:0072054	renal outer medulla development	0.0069	0.0495	1	2	CTNNB1
Human Phenotype	HP:0002889	Adrenal carcinoma	7.72e-07	0.000794	4	19	CDKN1C,IGF2,PRKAR1A,CTNNB1
Human Phenotype	HP:0006744	Adrenocortical carcinoma	7.72e-07	0.000794	4	19	CDKN1C,IGF2,PRKAR1A,CTNNB1
Human Phenotype	HP:0100641	Neoplasm of the adrenal cortex	3.98e-06	0.00273	4	28	CDKN1C,IGF2,PRKAR1A,CTNNB1
Human Phenotype	HP:0003247	Overgrowth of external genitalia	1.27e-05	0.00565	3	12	CDKN1C,IGF2,PPARG
Human Phenotype	HP:0000098	Tall stature	2.07e-05	0.00565	7	227	CDKN1C,RAF1,IGF2,INS,PRKAR1A,PPARG,FAM20A
Human Phenotype	HP:0100607	Dysmenorrhea	2.09e-05	0.00565	3	14	CDKN1C,IGF2,PPARG
Human Phenotype	HP:0001548	Overgrowth	2.17e-05	0.00565	5	88	CDKN1C,RAF1,IGF2,INS,FAM20A
Human Phenotype	HP:0001003	Multiple lentigines	2.6e-05	0.00565	3	15	RAF1,PTPN11,PRKAR1A
Human Phenotype	HP:0000858	Irregular menstruation	2.85e-05	0.00565	8	334	CDKN1C,RAF1,BPTF,PTPN11,IGF2,PRKAR1A,PSMD12,PPARG
Human Phenotype	HP:0000140	Abnormality of the menstrual cycle	2.85e-05	0.00565	8	334	CDKN1C,RAF1,BPTF,PTPN11,IGF2,PRKAR1A,PSMD12,PPARG
Human Phenotype	HP:0100728	Germ cell neoplasia	3.03e-05	0.00565	4	46	CDKN1C,IGF2,PRKAR1A,CTNNB1
Human Phenotype	HP:0100631	Neoplasm of the adrenal gland	3.3e-05	0.00565	4	47	CDKN1C,IGF2,PRKAR1A,CTNNB1
Human Phenotype	HP:0000325	Triangular face	4.2e-05	0.00664	6	169	CDKN1C,RAF1,BPTF,PTPN11,IGF2,PSMD12
Human Phenotype	HP:0008607	Progressive conductive hearing impairment	4.77e-05	0.00701	2	3	BPTF,PSMD12
Human Phenotype	HP:0002919	Ketonuria	5.33e-05	0.00731	4	53	TAMM41,INS,PRKAR1A,CTNNB1
Human Phenotype	HP:0000830	Anterior hypopituitarism	5.81e-05	0.00746	6	179	CDKN1C,BPTF,IGF2,PRKAR1A,PSMD12,CTNNB1
Human Phenotype	HP:0002967	Cubitus valgus	6.17e-05	0.00747	4	55	RAF1,BPTF,PTPN11,PSMD12
Human Phenotype	HP:0040075	Hypopituitarism	7.65e-05	0.00845	6	188	CDKN1C,BPTF,IGF2,PRKAR1A,PSMD12,CTNNB1
Human Phenotype	HP:0011792	Neoplasm by histology	7.8e-05	0.00845	8	384	CDKN1C,RAF1,SLC67A1,PTPN11,IGF2,PRKAR1A,CTNNB1,FAM20A
Human Phenotype	HP:0030078	Lung adenocarcinoma	8.65e-05	0.00879	3	22	SLC67A1,PRKAR1A,CTNNB1
Human Phenotype	HP:0200053	Hemihypotrophy of lower limb	9.52e-05	0.00879	2	4	BPTF,PSMD12
Human Phenotype	HP:0030358	Non-small cell lung carcinoma	9.93e-05	0.00879	3	23	SLC67A1,PRKAR1A,CTNNB1
Human Phenotype	HP:0004306	Abnormal endocardium morphology	0.000106	0.00879	4	63	RAF1,PTPN11,PRKAR1A,IDUA
Human Phenotype	HP:0030012	Abnormal female reproductive system physiology	0.000106	0.00879	8	401	CDKN1C,RAF1,BPTF,PTPN11,IGF2,PRKAR1A,PSMD12,PPARG
Human Phenotype	HP:0011800	Midface retrusion	0.000107	0.00879	7	293	CDKN1C,RAF1,BPTF,PTPN11,IGF2,PRKAR1A,PSMD12
Human Phenotype	HP:0001034	Hypermelanotic macule	0.000114	0.00903	6	202	CDKN1C,RAF1,BPTF,PTPN11,IGF2,PRKAR1A
Human Phenotype	HP:0000995	Melanocytic nevus	0.000142	0.0108	4	68	RAF1,PTPN11,IGF2,PRKAR1A
Human Phenotype	HP:0005616	Accelerated skeletal maturation	0.000151	0.0109	4	69	CDKN1C,IGF2,PRKAR1A,PPARG
Human Phenotype	HP:0032165	Placental mesenchymal dysplasia	0.000158	0.0109	2	5	CDKN1C,IGF2
Human Phenotype	HP:0006277	Pancreatic hyperplasia	0.000158	0.0109	2	5	CDKN1C,IGF2
Human Phenotype	HP:0000824	Decreased response to growth hormone stimulation test	0.000176	0.0113	5	136	CDKN1C,BPTF,IGF2,PRKAR1A,PSMD12
Human Phenotype	HP:0000869	Secondary amenorrhea	0.000178	0.0113	4	72	BPTF,PRKAR1A,PSMD12,PPARG
Human Phenotype	HP:0000957	Cafe-au-lait spot	0.000182	0.0113	5	137	CDKN1C,RAF1,PTPN11,IGF2,PRKAR1A
Human Phenotype	HP:0010576	Intracranial cystic lesion	0.000197	0.0119	6	223	CDKN1C,BPTF,IGF2,PSMD12,CTNNB1,TSEN2
Human Phenotype	HP:0002896	Neoplasm of the liver	0.000208	0.0121	5	141	CDKN1C,IGF2,INS,PRKAR1A,CTNNB1
Human Phenotype	HP:0030724	Central nervous system cyst	0.000212	0.0121	6	226	CDKN1C,BPTF,IGF2,PSMD12,CTNNB1,TSEN2
Human Phenotype	HP:0010991	Abnormal morphology of the abdominal musculature	0.00022	0.0122	4	76	CDKN1C,RAF1,PTPN11,IGF2
Human Phenotype	HP:0100556	Hemiatrophy	0.000237	0.0122	2	6	BPTF,PSMD12
Human Phenotype	HP:0008186	Adrenocortical cytomegaly	0.000237	0.0122	2	6	CDKN1C,IGF2
Human Phenotype	HP:0011648	Patent ductus arteriosus after birth at term	0.000237	0.0122	2	6	BPTF,PSMD12
Human Phenotype	HP:0100555	Asymmetric growth	0.000255	0.0128	4	79	CDKN1C,BPTF,IGF2,PSMD12
Human Phenotype	HP:0000849	Adrenocortical abnormality	0.000268	0.0131	4	80	CDKN1C,IGF2,PRKAR1A,CTNNB1
Human Phenotype	HP:0012733	Macule	0.000282	0.0135	6	238	CDKN1C,RAF1,BPTF,PTPN11,IGF2,PRKAR1A
Human Phenotype	HP:0007400	Irregular hyperpigmentation	0.000295	0.0138	6	240	CDKN1C,RAF1,BPTF,PTPN11,IGF2,PRKAR1A
Human Phenotype	HP:0002898	Embryonal neoplasm	0.000323	0.0148	4	84	CDKN1C,SLC67A1,IGF2,PRKAR1A
Human Phenotype	HP:0031073	Abnormal response to endocrine stimulation test	0.000334	0.0149	5	156	CDKN1C,BPTF,IGF2,PRKAR1A,PSMD12
Human Phenotype	HP:0012094	Abnormal pancreas size	0.000355	0.0156	3	35	CDKN1C,IGF2,INS
Human Phenotype	HP:0031072	Abnormal endocrine physiology	0.000365	0.0156	5	159	CDKN1C,BPTF,IGF2,PRKAR1A,PSMD12
Human Phenotype	HP:0032367	Abnormal growth hormone level	0.000387	0.0162	5	161	CDKN1C,BPTF,IGF2,PRKAR1A,PSMD12
Human Phenotype	HP:0000362	Otosclerosis	0.00044	0.018	2	8	BPTF,PSMD12
Human Phenotype	HP:0003764	Nevus	0.000445	0.018	5	166	CDKN1C,RAF1,PTPN11,IGF2,PRKAR1A
Human Phenotype	HP:0001677	Coronary artery atherosclerosis	0.000458	0.018	5	167	RAF1,PTPN11,CTNNB1,PPARG,IDUA
Human Phenotype	HP:0030448	Soft tissue sarcoma	0.000471	0.018	5	168	SLC67A1,PTPN11,PRKAR1A,CTNNB1,FAM20A
Human Phenotype	HP:0008897	Postnatal growth retardation	0.000474	0.018	6	262	CDKN1C,RAF1,PTPN11,IGF2,PRKAR1A,CTNNB1
Human Phenotype	HP:0200031	macules	0.000484	0.0181	6	263	CDKN1C,RAF1,BPTF,PTPN11,IGF2,PRKAR1A
Human Phenotype	HP:0025134	Increased serum estradiol	0.000564	0.0193	2	9	PRKAR1A,CTNNB1
Human Phenotype	HP:0004490	Calvarial hyperostosis	0.000564	0.0193	2	9	PRKAR1A,IDUA
Human Phenotype	HP:0025436	Elevated serum 11-deoxycortisol	0.000564	0.0193	2	9	PRKAR1A,CTNNB1
Human Phenotype	HP:0008523	Posterior helix pit	0.000564	0.0193	2	9	CDKN1C,IGF2
Human Phenotype	HP:0006266	Small placenta	0.000564	0.0193	2	9	CDKN1C,IGF2
Human Phenotype	HP:0006704	Abnormal coronary artery morphology	0.00068	0.0223	5	182	RAF1,PTPN11,CTNNB1,PPARG,IDUA
Human Phenotype	HP:0002664	Neoplasm	0.000692	0.0223	11	991	CDKN1C,RAF1,BPTF,SLC67A1,PTPN11,IGF2,INS,PRKAR1A,CD81,CTNNB1,FAM20A
Human Phenotype	HP:0012683	Pineal cyst	0.000704	0.0223	2	10	BPTF,PSMD12
Human Phenotype	HP:0000367	Conductive deafness	0.000704	0.0223	2	10	BPTF,PSMD12
Human Phenotype	HP:0025380	Increased circulating androstenedione concentration	0.000704	0.0223	2	10	PRKAR1A,CTNNB1
Human Phenotype	HP:0000008	Abnormal morphology of female internal genitalia	0.000743	0.0231	9	674	CDKN1C,RAF1,BPTF,PTPN11,IGF2,PRKAR1A,PSMD12,CTNNB1,PPARG
Human Phenotype	HP:0009811	Abnormality of the elbow	0.000771	0.0237	6	287	RAF1,BPTF,PTPN11,PRKAR1A,PSMD12,IDUA
Human Phenotype	HP:0033811	Abnormal circulating androstenedione concentration	0.000858	0.0259	2	11	PRKAR1A,CTNNB1
Human Phenotype	HP:0001480	Freckling	0.000908	0.027	3	48	RAF1,PTPN11,PRKAR1A
Human Phenotype	HP:0007378	Neoplasm of the gastrointestinal tract	0.000958	0.0278	6	299	CDKN1C,IGF2,INS,PRKAR1A,CD81,CTNNB1
Human Phenotype	HP:0004324	Increased body weight	0.000961	0.0278	7	418	RAF1,BPTF,INS,PRKAR1A,PSMD12,CTNNB1,PPARG
Human Phenotype	HP:0001641	Abnormal pulmonary valve morphology	0.00102	0.029	5	199	RAF1,BPTF,PTPN11,PRKAR1A,PSMD12
Human Phenotype	HP:0002634	Arteriosclerosis	0.00104	0.029	5	200	RAF1,PTPN11,CTNNB1,PPARG,IDUA
Human Phenotype	HP:0002621	Atherosclerosis	0.00104	0.029	5	200	RAF1,PTPN11,CTNNB1,PPARG,IDUA
Human Phenotype	HP:0001998	Neonatal hypoglycemia	0.00108	0.0297	3	51	CDKN1C,IGF2,INS
Human Phenotype	HP:0000998	Hypertrichosis	0.00114	0.0308	7	430	RAF1,BPTF,PRKAR1A,PSMD12,CTNNB1,PPARG,IDUA
Human Phenotype	HP:0010785	Gonadal neoplasm	0.00117	0.0314	4	118	CDKN1C,IGF2,PRKAR1A,CTNNB1
Human Phenotype	HP:0008625	Severe sensorineural hearing impairment	0.00121	0.0315	2	13	RAF1,PTPN11
Human Phenotype	HP:0012681	Abnormal pineal morphology	0.00121	0.0315	2	13	BPTF,PSMD12
Human Phenotype	HP:0000635	Blue irides	0.00135	0.0344	3	55	RAF1,PTPN11,PRKAR1A
Human Phenotype	HP:0100242	Sarcoma	0.00136	0.0344	5	212	SLC67A1,PTPN11,PRKAR1A,CTNNB1,FAM20A
Human Phenotype	HP:0000844	Growth hormone and pituitary abnormality	0.00139	0.0344	6	321	CDKN1C,BPTF,IGF2,PRKAR1A,PSMD12,CTNNB1
Human Phenotype	HP:0000838	Abnormality of the pituitary gland	0.00139	0.0344	6	321	CDKN1C,BPTF,IGF2,PRKAR1A,PSMD12,CTNNB1
Human Phenotype	HP:0012714	Severe hearing impairment	0.00141	0.0345	2	14	RAF1,PTPN11
Human Phenotype	HP:0010614	Fibroma	0.00154	0.0374	4	127	SLC67A1,PRKAR1A,CTNNB1,FAM20A
Human Phenotype	HP:0000953	Hyperpigmentation of the skin	0.0016	0.0374	6	330	CDKN1C,RAF1,BPTF,PTPN11,IGF2,PRKAR1A
Human Phenotype	HP:0011748	Adrenocorticotropic hormone deficiency	0.00162	0.0374	2	15	PRKAR1A,CTNNB1
Human Phenotype	HP:0500022	Abnormal circulating dehydroepiandrosterone concentration	0.00162	0.0374	2	15	PRKAR1A,CTNNB1
Human Phenotype	HP:0010460	Abnormality of the female genitalia	0.00163	0.0374	9	750	CDKN1C,RAF1,BPTF,PTPN11,IGF2,PRKAR1A,PSMD12,CTNNB1,PPARG
Human Phenotype	HP:0012316	Fibrous tissue neoplasm	0.00164	0.0374	4	129	SLC67A1,PRKAR1A,CTNNB1,FAM20A
Human Phenotype	HP:0100545	Arterial stenosis	0.00174	0.0388	5	224	RAF1,PTPN11,CTNNB1,PPARG,IDUA
Human Phenotype	HP:0000303	Mandibular prognathia	0.00174	0.0388	5	224	RAF1,PTPN11,PRKAR1A,PPARG,IDUA
Human Phenotype	HP:0005114	Abnormalities of the peripheral arteries	0.00177	0.0388	5	225	RAF1,PTPN11,CTNNB1,PPARG,IDUA
Human Phenotype	HP:0200036	Skin nodule	0.00183	0.0388	4	133	RAF1,PTPN11,PRKAR1A,CTNNB1
Human Phenotype	HP:0003466	Paradoxical increased cortisol secretion on dexamethasone suppression test	0.00185	0.0388	2	16	PRKAR1A,CTNNB1
Human Phenotype	HP:0012767	Abnormal placental size	0.00185	0.0388	2	16	CDKN1C,IGF2
Human Phenotype	HP:0012030	Increased urinary cortisol level	0.00185	0.0388	2	16	PRKAR1A,CTNNB1
Human Phenotype	HP:0100620	Germinoma	0.00185	0.0388	2	16	IGF2,CTNNB1
Human Phenotype	HP:0001531	Failure to thrive in infancy	0.00188	0.0391	4	134	BPTF,PTPN11,CD81,PSMD12
Human Phenotype	HP:0030260	Microphallus	0.00209	0.0426	2	17	CDKN1C,IGF2
Human Phenotype	HP:0100526	Neoplasm of the lung	0.0021	0.0426	3	64	SLC67A1,PRKAR1A,CTNNB1
Human Phenotype	HP:0003271	Visceromegaly	0.00213	0.0426	9	778	CDKN1C,RAF1,PTPN11,IGF2,OAS1,CD81,CTNNB1,PPARG,IDUA
Human Phenotype	HP:0000944	Abnormal metaphysis morphology	0.00214	0.0426	6	349	CDKN1C,BPTF,PTPN11,PRKAR1A,PSMD12,IDUA
Human Phenotype	HP:0001642	Pulmonic stenosis	0.00216	0.0426	4	139	RAF1,BPTF,PTPN11,PSMD12
Human Phenotype	HP:0001513	Obesity	0.00221	0.0431	6	351	BPTF,INS,PRKAR1A,PSMD12,CTNNB1,PPARG
Human Phenotype	HP:0003115	Abnormal EKG	0.00227	0.0431	4	141	RAF1,BPTF,PTPN11,PSMD12
Human Phenotype	HP:0200045	Abnormality of pigmentation	0.0023	0.0431	8	629	CDKN1C,RAF1,BPTF,PTPN11,IGF2,PRKAR1A,IDUA,ARSG
Human Phenotype	HP:0008628	Abnormal stapes morphology	0.00235	0.0431	2	18	BPTF,PSMD12
Human Phenotype	HP:0011381	Aplasia of the semicircular canal	0.00235	0.0431	2	18	RAF1,PTPN11
Human Phenotype	HP:0012209	Juvenile myelomonocytic leukemia	0.00235	0.0431	2	18	RAF1,PTPN11
Human Phenotype	HP:0000150	Gonadoblastoma	0.00235	0.0431	2	18	CDKN1C,IGF2
Human Phenotype	HP:0030348	Increased circulating androgen concentration	0.00235	0.0431	2	18	PRKAR1A,CTNNB1
Human Phenotype	HP:0011793	Neoplasm by anatomical site	0.00244	0.0442	10	963	CDKN1C,RAF1,BPTF,SLC67A1,PTPN11,IGF2,INS,PRKAR1A,CD81,CTNNB1
Human Phenotype	HP:0100568	Neoplasm of the endocrine system	0.00245	0.0442	4	144	CDKN1C,IGF2,PRKAR1A,CTNNB1
Human Phenotype	HP:0000256	Macrocephaly	0.00257	0.0452	7	494	CDKN1C,RAF1,PTPN11,IGF2,INS,IDUA,FAM20A
Human Phenotype	HP:0025634	Abnormal ureter physiology	0.00258	0.0452	5	245	CDKN1C,BPTF,IGF2,PSMD12,SLC26A1
Human Phenotype	HP:0034930	Digestive system neoplasm	0.00258	0.0452	6	362	CDKN1C,IGF2,INS,PRKAR1A,CD81,CTNNB1
Human Phenotype	HP:0000803	Renal cortical cysts	0.00262	0.0452	2	19	CDKN1C,IGF2
Human Phenotype	HP:0012029	Abnormal urine hormone level	0.00262	0.0452	2	19	PRKAR1A,CTNNB1
Human Phenotype	HP:0011732	Abnormal adrenal morphology	0.00271	0.0461	4	148	CDKN1C,IGF2,PRKAR1A,CTNNB1
Human Phenotype	HP:0031071	Abnormal endocrine morphology	0.00271	0.0461	4	148	CDKN1C,IGF2,PRKAR1A,CTNNB1
Human Phenotype	HP:0011747	Abnormality of the anterior pituitary	0.00281	0.0471	6	368	CDKN1C,BPTF,IGF2,PRKAR1A,PSMD12,CTNNB1
Human Phenotype	HP:0005487	Prominent metopic ridge	0.00282	0.0471	3	71	CDKN1C,IGF2,INS
Human Phenotype	HP:0040194	Increased head circumference	0.00285	0.0471	7	503	CDKN1C,RAF1,PTPN11,IGF2,INS,IDUA,FAM20A
Human Phenotype	HP:0003110	Abnormality of urine homeostasis	0.00286	0.0471	9	811	CDKN1C,TAMM41,INS,PRKAR1A,CD81,CTNNB1,IDUA,FAM20A,SLC26A1
Human Phenotype	HP:0001256	Intellectual disability, mild	0.00301	0.0491	6	373	RAF1,BPTF,PTPN11,IGF2,PSMD12,CTNNB1
Mouse Phenotype	MP:0020136	abnormal interventricular septum thickness	8.13e-08	0.000155	6	56	RAF1,PTPN11,INS,PPARG,IDUA,INS-IGF2
Mouse Phenotype	MP:0010724	thick interventricular septum	1.76e-07	0.000168	5	33	RAF1,PTPN11,INS,IDUA,INS-IGF2
Mouse Phenotype	MP:0030016	increased adipocyte glucose uptake	2.2e-06	0.0014	4	24	PTPN11,INS,PPARG,INS-IGF2
Mouse Phenotype	MP:0031414	decreased skeletal muscle triglyceride level	4.85e-06	0.00213	3	9	PTPN11,INS,INS-IGF2
Mouse Phenotype	MP:0001300	ocular hypertelorism	5.58e-06	0.00213	4	30	RAF1,PTPN11,CTNNB1,IDUA
Mouse Phenotype	MP:0000447	flattened snout	1.26e-05	0.004	3	12	RAF1,PTPN11,CTNNB1
Mouse Phenotype	MP:0004920	increased placenta weight	1.63e-05	0.00444	3	13	CDKN1C,IGF2,PHLDA2
Mouse Phenotype	MP:0004257	abnormal placenta weight	2e-05	0.00451	4	41	CDKN1C,RAF1,IGF2,PHLDA2
Mouse Phenotype	MP:0004185	abnormal adipocyte glucose uptake	2.2e-05	0.00451	4	42	PTPN11,INS,PPARG,INS-IGF2
Mouse Phenotype	MP:0003123	paternal imprinting	2.58e-05	0.00451	3	15	CDKN1C,ASCL2,PHLDA2
Mouse Phenotype	MP:0000136	abnormal microglial cell morphology	2.61e-05	0.00451	5	89	INS,CD81,IDUA,INS-IGF2,ARSG
Mouse Phenotype	MP:0005370	liver/biliary system phenotype	3.72e-05	0.00591	18	1644	RAF1,SLC67A1,SULT1A2,PTPN11,WIPI1,IGF2,SULT1A1,INS,DTX1,CLN3,PRKAR1A,CTNNB1,PPARG,TSPAN32,IDUA,SLC26A1,INS-IGF2,ARSG
Mouse Phenotype	MP:0003121	genetic imprinting	5.17e-05	0.00708	4	52	CDKN1C,IGF2,ASCL2,PHLDA2
Mouse Phenotype	MP:0004260	enlarged placenta	5.44e-05	0.00708	3	19	CDKN1C,IGF2,PHLDA2
Mouse Phenotype	MP:0003927	increased cellular glucose import	5.58e-05	0.00708	4	53	PTPN11,INS,PPARG,INS-IGF2
Mouse Phenotype	MP:0009643	abnormal urine homeostasis	8.75e-05	0.0103	9	471	CDKN1C,INS,CLN3,PRKAR1A,DIO2,IDUA,SLC26A1,INS-IGF2,TPCN1
Mouse Phenotype	MP:0010618	enlarged mitral valve	9.18e-05	0.0103	2	4	PTPN11,IDUA
Mouse Phenotype	MP:0001625	cardiac hypertrophy	0.00013	0.0137	6	199	RAF1,PTPN11,INS,VGLL4,PPARG,INS-IGF2
Mouse Phenotype	MP:0002138	abnormal hepatobiliary system morphology	0.000151	0.0145	16	1494	RAF1,SLC67A1,SULT1A2,PTPN11,WIPI1,IGF2,SULT1A1,INS,CLN3,PRKAR1A,PPARG,TSPAN32,IDUA,SLC26A1,INS-IGF2,ARSG
Mouse Phenotype	MP:0031570	enlarged atrioventricular valve	0.000153	0.0145	2	5	PTPN11,IDUA
Mouse Phenotype	MP:0000351	increased cell proliferation	0.00017	0.0148	8	402	PTPN11,IGF2,DTX1,CD81,VGLL4,PPARG,TSPAN32,NUPR1
Mouse Phenotype	MP:0010579	increased heart left ventricle size	0.000171	0.0148	5	132	RAF1,PTPN11,TIMP4,INS,INS-IGF2
Mouse Phenotype	MP:0005367	renal/urinary system phenotype	0.000182	0.0151	18	1855	CDKN1C,WIPI1,IGF2,TIMP4,INS,DTX1,CLN3,PRKAR1A,DIO2,TSPAN32,IDUA,FAM20A,SLC26A1,INS-IGF2,ARSG,RASAL1,TPCN1,KPNA2
Mouse Phenotype	MP:0004255	abnormal spongiotrophoblast layer morphology	0.000195	0.0155	4	73	CDKN1C,RAF1,ASCL2,PHLDA2
Mouse Phenotype	MP:0009255	degranulated pancreatic beta cells	0.000228	0.0166	2	6	INS,INS-IGF2
Mouse Phenotype	MP:0002869	increased anti-insulin autoantibody level	0.000228	0.0166	2	6	INS,INS-IGF2
Mouse Phenotype	MP:0000274	enlarged heart	0.000243	0.0166	12	936	RAF1,SULT1A2,PTPN11,IGF2,SULT1A1,INS,DDX54,VGLL4,PPARG,TSPAN32,IDUA,INS-IGF2
Mouse Phenotype	MP:0031413	abnormal skeletal muscle triglyceride level	0.000244	0.0166	3	31	PTPN11,INS,INS-IGF2
Mouse Phenotype	MP:0001299	abnormal eye distance/ position	0.000292	0.0185	4	81	RAF1,PTPN11,CTNNB1,IDUA
Mouse Phenotype	MP:0008957	abnormal placenta junctional zone morphology	0.000292	0.0185	4	81	CDKN1C,RAF1,ASCL2,PHLDA2
Mouse Phenotype	MP:0031412	abnormal muscle triglyceride level	0.000382	0.0217	3	36	PTPN11,INS,INS-IGF2
Mouse Phenotype	MP:0031618	decreased skeletal muscle cell glucose uptake	0.000382	0.0217	3	36	INS,PPARG,INS-IGF2
Mouse Phenotype	MP:0001426	polydipsia	0.000382	0.0217	3	36	INS,CLN3,INS-IGF2
Mouse Phenotype	MP:0005502	abnormal renal/urinary system physiology	0.000388	0.0217	10	704	CDKN1C,INS,DTX1,CLN3,PRKAR1A,DIO2,IDUA,SLC26A1,INS-IGF2,TPCN1
Mouse Phenotype	MP:0002182	abnormal astrocyte morphology	0.000466	0.0253	5	164	INS,CLN3,CD81,INS-IGF2,ARSG
Mouse Phenotype	MP:0010578	abnormal heart left ventricle size	0.000507	0.0253	5	167	RAF1,PTPN11,TIMP4,INS,INS-IGF2
Mouse Phenotype	MP:0030022	decreased muscle cell glucose uptake	0.000523	0.0253	3	40	INS,PPARG,INS-IGF2
Mouse Phenotype	MP:0008844	decreased subcutaneous adipose tissue amount	0.000536	0.0253	4	95	PTPN11,INS,PPARG,INS-IGF2
Mouse Phenotype	MP:0005527	increased renal glomerular filtration rate	0.000544	0.0253	2	9	INS,INS-IGF2
Mouse Phenotype	MP:0009174	absent pancreatic beta cells	0.000544	0.0253	2	9	INS,INS-IGF2
Mouse Phenotype	MP:0030033	abnormal nasal bridge morphology	0.000544	0.0253	2	9	PTPN11,IDUA
Mouse Phenotype	MP:0009356	decreased liver triglyceride level	0.000558	0.0253	4	96	SLC67A1,PTPN11,INS,INS-IGF2
Mouse Phenotype	MP:0008772	increased heart ventricle size	0.000611	0.0265	5	174	RAF1,PTPN11,TIMP4,INS,INS-IGF2
Mouse Phenotype	MP:0003921	abnormal heart left ventricle morphology	0.000617	0.0265	7	371	RAF1,PTPN11,TIMP4,INS,VGLL4,IDUA,INS-IGF2
Mouse Phenotype	MP:0031533	abnormal heart left ventricle wall morphology	0.000626	0.0265	4	99	PTPN11,INS,IDUA,INS-IGF2
Mouse Phenotype	MP:0020518	renal glomerular protein deposits	0.000648	0.0268	3	43	INS,DTX1,INS-IGF2
Mouse Phenotype	MP:0003929	decreased heart rate variability	0.000678	0.0272	2	10	PRKAR1A,IDUA
Mouse Phenotype	MP:0001780	decreased brown adipose tissue amount	0.000693	0.0272	3	44	CDKN1C,PTPN11,PPARG
Mouse Phenotype	MP:0003925	abnormal cellular glucose uptake	0.000701	0.0272	4	102	PTPN11,INS,PPARG,INS-IGF2
Mouse Phenotype	MP:0011941	increased fluid intake	0.000727	0.0277	4	103	INS,CLN3,PPARG,INS-IGF2
Mouse Phenotype	MP:0002135	abnormal kidney morphology	0.000777	0.029	14	1384	CDKN1C,WIPI1,IGF2,TIMP4,INS,DTX1,CLN3,TSPAN32,FAM20A,SLC26A1,INS-IGF2,ARSG,RASAL1,KPNA2
Mouse Phenotype	MP:0006113	abnormal heart septum morphology	0.000816	0.0295	7	389	RAF1,PTPN11,IGF2,INS,PPARG,IDUA,INS-IGF2
Mouse Phenotype	MP:0000952	abnormal CNS glial cell morphology	0.00082	0.0295	6	281	INS,CLN3,CD81,IDUA,INS-IGF2,ARSG
Mouse Phenotype	MP:0014143	decreased body fat mass	0.000841	0.0297	3	47	INS,PPARG,INS-IGF2
Mouse Phenotype	MP:0031617	abnormal skeletal muscle cell glucose uptake	0.000895	0.031	3	48	INS,PPARG,INS-IGF2
Mouse Phenotype	MP:0006402	small molars	0.00099	0.0337	2	12	CTNNB1,FAM20A
Mouse Phenotype	MP:0012778	abnormal liver triglyceride level	0.00107	0.0357	5	197	SLC67A1,PTPN11,INS,PPARG,INS-IGF2
Mouse Phenotype	MP:0001705	abnormal proximal-distal axis patterning	0.00117	0.0377	2	13	BPTF,CTNNB1
Mouse Phenotype	MP:0009939	abnormal hippocampus neuron morphology	0.00117	0.0377	4	117	CLN3,CD81,CTNNB1,ARSG
Mouse Phenotype	MP:0003926	decreased cellular glucose uptake	0.0012	0.0377	3	53	INS,PPARG,INS-IGF2
Mouse Phenotype	MP:0005668	decreased circulating leptin level	0.00121	0.0377	4	118	PTPN11,INS,PPARG,INS-IGF2
Mouse Phenotype	MP:0000598	abnormal liver morphology	0.00123	0.0377	14	1450	RAF1,SLC67A1,PTPN11,WIPI1,IGF2,INS,CLN3,PRKAR1A,PPARG,TSPAN32,IDUA,SLC26A1,INS-IGF2,ARSG
Mouse Phenotype	MP:0004564	increased myocardial fiber size	0.00126	0.0381	3	54	RAF1,PTPN11,PPARG
Mouse Phenotype	MP:0002972	abnormal cardiac muscle contractility	0.00134	0.0398	6	309	RAF1,PTPN11,INS,VGLL4,IDUA,INS-IGF2
Mouse Phenotype	MP:0020997	abnormal subcutaneous adipose tissue amount	0.00145	0.0419	4	124	PTPN11,INS,PPARG,INS-IGF2
Mouse Phenotype	MP:0005031	abnormal trophoblast layer morphology	0.00148	0.0419	5	212	CDKN1C,RAF1,ASCL2,PPARG,PHLDA2
Mouse Phenotype	MP:0031532	abnormal heart ventricle wall morphology	0.0015	0.0419	6	316	RAF1,PTPN11,INS,PPARG,IDUA,INS-IGF2
Mouse Phenotype	MP:0011156	abnormal hypodermis fat layer morphology	0.00154	0.0419	4	126	PTPN11,INS,PPARG,INS-IGF2
Mouse Phenotype	MP:0030189	broad snout	0.00156	0.0419	2	15	PTPN11,IDUA
Mouse Phenotype	MP:0011020	abnormal circadian temperature homeostasis	0.00156	0.0419	2	15	PPARG,IDUA
Mouse Phenotype	MP:0014121	increased pancreatic islet cell apoptosis	0.00156	0.0419	2	15	INS,INS-IGF2
Mouse Phenotype	MP:0014141	abnormal mesoderm morphology	0.00159	0.0419	4	127	BPTF,PTPN11,PRKAR1A,CTNNB1
Mouse Phenotype	MP:0002139	abnormal hepatobiliary system physiology	0.00171	0.0435	7	442	RAF1,SULT1A2,IGF2,SULT1A1,DTX1,CTNNB1,SLC26A1
Mouse Phenotype	MP:0005666	abnormal adipose tissue physiology	0.00173	0.0435	4	130	PTPN11,INS,PPARG,INS-IGF2
Mouse Phenotype	MP:0009131	decreased white fat cell number	0.00178	0.0435	2	16	PTPN11,PPARG
Mouse Phenotype	MP:0009254	disorganized pancreatic islets	0.00178	0.0435	2	16	INS,INS-IGF2
Mouse Phenotype	MP:0003645	increased pancreatic beta cell number	0.00178	0.0435	2	16	INS,INS-IGF2
Mouse Phenotype	MP:0005059	lysosomal protein accumulation	0.00178	0.0435	2	16	IDUA,ARSG
Mouse Phenotype	MP:0011947	abnormal fluid intake	0.00193	0.0465	4	134	INS,CLN3,PPARG,INS-IGF2
Mouse Phenotype	MP:0031543	abnormal heart ventricle size	0.002	0.0475	5	227	RAF1,PTPN11,TIMP4,INS,INS-IGF2
Pathway	MM1425	BIOCARTA_INSULIN_PATHWAY	1.72e-06	0.00266	4	24	RAF1,PTPN11,INS,INS-IGF2
Pathway	M27859	REACTOME_OAS_ANTIVIRAL_RESPONSE	4.02e-06	0.00311	3	9	OAS1,OAS2,OAS3
Pathway	M965	REACTOME_INTERFERON_GAMMA_SIGNALING	3.07e-05	0.0158	5	98	RAF1,PTPN11,OAS1,OAS2,OAS3
Pathway	M40039	WP_GALANIN_RECEPTOR_PATHWAY	6.16e-05	0.019	3	21	CDKN1C,INS,PPARG
Pathway	M983	REACTOME_INTERFERON_SIGNALING	7.46e-05	0.019	7	280	RAF1,PTPN11,OAS1,OAS2,OAS3,MAP2K6,KPNA2
Pathway	MM14597	REACTOME_CYTOSOLIC_SULFONATION_OF_SMALL_MOLECULES	8.16e-05	0.019	3	23	SULT1A2,SULT1A1,SLC26A1
Pathway	M16289	REACTOME_CYTOSOLIC_SULFONATION_OF_SMALL_MOLECULES	9.31e-05	0.019	3	24	SULT1A2,SULT1A1,SLC26A1
Pathway	MM15983	WP_MECHANISMS_ASSOCIATED_WITH_PLURIPOTENCY	0.000117	0.019	7	301	RAF1,PTPN11,INS,RCN2,CTNNB1,INS-IGF2,KPNA2
Pathway	MM1371	BIOCARTA_HDAC_PATHWAY	0.000119	0.019	3	26	INS,MAP2K6,INS-IGF2
Pathway	M237	PID_VEGFR1_2_PATHWAY	0.000123	0.019	4	69	RAF1,PTPN11,CTNNB1,MAP2K6
Pathway	M47807	KEGG_MEDICUS_ENV_FACTOR_PHIP_TO_DNA_ADDUCTS	0.000135	0.019	2	5	SULT1A2,SULT1A1
Pathway	M42541	WP_ANGIOTENSIN_II_RECEPTOR_TYPE_1_PATHWAY	0.000149	0.019	3	28	RAF1,PTPN11,MAP2K6
Pathway	M973	REACTOME_INTERFERON_ALPHA_BETA_SIGNALING	0.000198	0.019	4	78	PTPN11,OAS1,OAS2,OAS3
Pathway	M39437	WP_ARYLAMINE_METABOLISM	0.000202	0.019	2	6	SULT1A2,SULT1A1
Pathway	M39859	WP_TYPE_I_INTERFERON_INDUCTION_AND_SIGNALING_DURING_SARSCOV2_INFECTION	0.000203	0.019	3	31	OAS1,OAS2,OAS3
Pathway	M550	REACTOME_ANTIVIRAL_MECHANISM_BY_IFN_STIMULATED_GENES	0.000238	0.019	5	151	OAS1,OAS2,OAS3,MAP2K6,KPNA2
Pathway	MM15869	WP_WHITE_FAT_CELL_DIFFERENTIATION	0.000245	0.019	3	33	INS,PPARG,INS-IGF2
Pathway	MM1404	BIOCARTA_GH_PATHWAY	0.000245	0.019	3	33	RAF1,INS,INS-IGF2
Pathway	M39875	WP_DISRUPTION_OF_POSTSYNAPTIC_SIGNALING_BY_CNV	0.000245	0.019	3	33	NRXN3,DLG2,RPH3A
Pathway	M39909	WP_HOSTPATHOGEN_INTERACTION_OF_HUMAN_CORONAVIRUSES_INTERFERON_INDUCTION	0.000245	0.019	3	33	OAS1,OAS2,OAS3
Pathway	M39791	WP_THYROID_HORMONES_PRODUCTION_AND_PERIPHERAL_DOWNSTREAM_SIGNALING_EFFECTS	0.00039	0.0288	4	93	RAF1,DIO2,CTNNB1,PPARG
Pathway	M39323	WP_B_CELL_RECEPTOR_SIGNALING	0.000458	0.0322	4	97	RAF1,PTPN11,CD81,MAP2K6
Pathway	M39584	WP_PILOCYTIC_ASTROCYTOMA	0.000481	0.0324	2	9	RAF1,PTPN11
Pathway	MM15440	REACTOME_SIGNAL_ATTENUATION	0.000599	0.0387	2	10	INS,INS-IGF2
Pathway	MM15441	REACTOME_INSULIN_RECEPTOR_SIGNALLING_CASCADE	0.000747	0.0463	3	48	PTPN11,INS,INS-IGF2
Pathway	M39866	WP_GASTRIN_SIGNALING	0.000869	0.0479	4	115	RAF1,PTPN11,CTNNB1,PPARG
Pathway	M27867	REACTOME_INTRACELLULAR_SIGNALING_BY_SECOND_MESSENGERS	0.000872	0.0479	6	303	PTPN11,INS,PRKAR1A,PSMD12,PPARG,KPNA2
Pathway	M39552	WP_MAPK_AND_NFKB_SIGNALING_INHIBITED_BY_YERSINIA_YOPJ	0.000875	0.0479	2	12	RAF1,MAP2K6
Pathway	MM15863	WP_ESC_PLURIPOTENCY_PATHWAYS	0.000898	0.0479	4	116	RAF1,PTPN11,CTNNB1,MAP2K6
Pathway	M39530	WP_EMBRYONIC_STEM_CELL_PLURIPOTENCY_PATHWAYS	0.000927	0.0479	4	117	RAF1,PTPN11,CTNNB1,MAP2K6
Pathway	M18256	KEGG_SULFUR_METABOLISM	0.00103	0.0499	2	13	SULT1A2,SULT1A1
Pathway	MM14909	REACTOME_INSULIN_PROCESSING	0.00103	0.0499	2	13	INS,INS-IGF2
Interaction	int:FZD1	FZD1 interactions	5.41e-06	0.0273	4	32	CLN3,MKRN2,DLG2,KPNA2
Interaction	int:RACK1	RACK1 interactions	9.55e-06	0.0273	12	713	RAF1,RPL32,PTPN11,WIPI1,INS,MKRN2,DDX54,HELZ,CD81,CTNNB1,NUPR1,MAP2K6
Transcription Factor Binding Site	TGASTMAGC_V$NFE2_01	TGASTMAGC_V$NFE2_01	1e-05	0.00607	6	163	SLC67A1,SLC16A6,PSMD12,PHLDA2,PLBD2,SLC26A1
Transcription Factor Binding Site	TGANTCA_V$AP1_C	TGANTCA_V$AP1_C	1.88e-05	0.00607	12	918	SLC67A1,NRXN3,SLC16A6,ASCL2,PSMD12,PHLDA2,PITPNC1,FAM20A,APOBR,PLBD2,SLC26A1,IL27
Transcription Factor Binding Site	V$AP1_Q6	V$AP1_Q6	4.91e-05	0.00702	6	216	SLC16A6,PSMD12,PHLDA2,PITPNC1,PLBD2,SLC26A1
Transcription Factor Binding Site	V$CEBP_Q2_01	V$CEBP_Q2_01	5.03e-05	0.00702	6	217	CDKN1C,NRXN3,ASCL2,DLG2,MAP2K6,IL27
Transcription Factor Binding Site	V$NFE2_01	V$NFE2_01	5.43e-05	0.00702	6	220	SLC67A1,SLC16A6,PSMD12,PHLDA2,PLBD2,SLC26A1
Transcription Factor Binding Site	M30285	ZNF239_TARGET_GENES	0.000205	0.0202	3	38	SLC16A6,DTX1,ARSG
Transcription Factor Binding Site	V$AREB6_03	V$AREB6_03	0.000276	0.0202	5	190	IGF2-AS,IGF2,SLC16A6,DIO2,VGLL4
Transcription Factor Binding Site	V$SRF_Q5_01	V$SRF_Q5_01	0.000304	0.0202	5	194	IGF2-AS,NRXN3,SLC16A6,PPARG,MAP2K6
Transcription Factor Binding Site	V$NRF2_Q4	V$NRF2_Q4	0.000358	0.0202	5	201	SLC16A6,PSMD12,PHLDA2,PITPNC1,SLC26A1
Transcription Factor Binding Site	M40732	NUP153_TARGET_GENES	0.000362	0.0202	14	1642	RABEP2,CDKN1C,RAF1,ATP5ME,BPTF,RPL32,MYL5,MKRN2,NOL11,HELZ,TSSC4,DRC10,AMZ2,TPCN1
Transcription Factor Binding Site	M30400	ZNF92_TARGET_GENES	0.000369	0.0202	13	1448	SLC67A1,NRXN3,LINGO1,CFAP73,DDX54,DIO2,RITA1,OAS3,CD81,PHLDA2,TSSC4,RASAL1,TMEM40
Transcription Factor Binding Site	V$ICSBP_Q6	V$ICSBP_Q6	0.000374	0.0202	5	203	ASCL2,DIO2,VGLL4,MAP2K6,IL27
Transcription Factor Binding Site	V$AP1_Q6_01	V$AP1_Q6_01	0.000456	0.0227	5	212	PSMD12,PHLDA2,PITPNC1,APOBR,SLC26A1
Transcription Factor Binding Site	V$AP1_01	V$AP1_01	0.00054	0.0249	5	220	SLC67A1,PSMD12,PHLDA2,PLBD2,SLC26A1
Transcription Factor Binding Site	V$AP1_C	V$AP1_C	0.000755	0.0317	5	237	SLC67A1,SLC16A6,PHLDA2,PITPNC1,SLC26A1
Transcription Factor Binding Site	TGANNYRGCA_V$TCF11MAFG_01	TGANNYRGCA_V$TCF11MAFG_01	0.000784	0.0317	5	239	SLC67A1,SLC16A6,PPARG,PLBD2,RASAL1
Transcription Factor Binding Site	M40788	NFXL1_TARGET_GENES	0.000897	0.0341	6	371	BPTF,LINGO1,DTX1,RCN2,VGLL4,RPH3A
Transcription Factor Binding Site	M30150	SALL4_TARGET_GENES	0.00122	0.0419	14	1858	ATP5ME,WIPI1,MYL5,DGKQ,CTNNB1,PEAK1,TSSC4,DRC10,PLBD2,RPH3A,LINC00674,AMZ2,HMG20A,TPCN1
Transcription Factor Binding Site	M40781	NFRKB_TARGET_GENES	0.00123	0.0419	14	1860	RABEP2,RAF1,BPTF,SDSL,SLC67A1,RPL32,PTPN11,CLN3,MKRN2,ZNF621,VGLL4,CTNNB1,HMG20A,KPNA2
Gene Family	768	CD molecules|Tetraspanins	8.5e-05	0.00442	3	33	CD81,TSPAN32,TSPAN3
Gene Family	762	Sulfotransferases, cytosolic	0.00059	0.0153	2	14	SULT1A2,SULT1A1
Coexpression	MM954	BRIDEAU_IMPRINTED_GENES	1.09e-14	5.82e-11	10	69	CDKN1C,SLC67A1,IGF2,ASCL2,INS,CD81,TSPAN32,PHLDA2,TSSC4,INS-IGF2
Coexpression	M2491	BRIDEAU_IMPRINTED_GENES	4.43e-13	1.18e-09	9	66	CDKN1C,SLC67A1,IGF2,ASCL2,INS,CD81,TSPAN32,PHLDA2,TSSC4
Coexpression	M15936	NIKOLSKY_BREAST_CANCER_17Q21_Q25_AMPLICON	1.49e-12	2.65e-09	14	334	BPTF,WIPI1,SLC16A6,PRKAR1A,NOL11,HELZ,CACNG4,PSMD12,PITPNC1,FAM20A,MAP2K6,ARSG,C17orf58,AMZ2
Coexpression	M1103	GRAESSMANN_APOPTOSIS_BY_DOXORUBICIN_UP	9.08e-06	0.0121	14	1156	SBK1,PTPN11,WIPI1,RCN2,DGKQ,OAS1,OAS2,OAS3,PHLDA2,PITPNC1,IDUA,SGF29,TMEM40,TPCN1
Coexpression	MM979	GRAESSMANN_APOPTOSIS_BY_DOXORUBICIN_UP	1.76e-05	0.0156	14	1226	SBK1,PTPN11,WIPI1,RCN2,DGKQ,OAS1,OAS2,OAS3,PHLDA2,PITPNC1,IDUA,SGF29,TMEM40,TPCN1
Coexpression	M40865	THAKAR_PBMC_INACTIVATED_INFLUENZA_AGE_21_30YO_RESPONDERS_28DY_DN	1.76e-05	0.0156	12	905	CDKN1C,RAF1,SLC67A1,SULT1A2,SULT1A1,CLN3,C11orf21,DGKQ,PSMD12,TSPAN32,IDUA,APOBR
Coexpression	M38970	JINESH_BLEBBISHIELD_TO_IMMUNE_CELL_FUSION_PBSHMS_DN	2.32e-05	0.0177	8	387	SBK1,SULT1A2,ASCL2,OAS1,OAS2,OAS3,TSPAN3,C17orf58
Coexpression	M7118	GSE9960_HEALTHY_VS_GRAM_NEG_SEPSIS_PBMC_UP	3.25e-05	0.0198	6	199	SULT1A1,CLN3,RITA1,NUPR1,HMG20A,TPCN1
Coexpression	M5049	GSE30962_ACUTE_VS_CHRONIC_LCMV_SECONDARY_INF_CD8_TCELL_UP	3.34e-05	0.0198	6	200	SBK1,DTX1,PEAK1,PITPNC1,MAP2K6,AMZ2
Coexpression	M9775	HAHTOLA_MYCOSIS_FUNGOIDES_CD4_UP	4.09e-05	0.0202	4	63	SULT1A2,WIPI1,SLC16A6,PRKAR1A
Coexpression	M2309	AZARE_NEOPLASTIC_TRANSFORMATION_BY_STAT3_UP	4.16e-05	0.0202	5	126	PTPN11,IGF2,OAS1,OAS2,NUPR1
Coexpression	MM1317	VERNOCHET_ADIPOGENESIS	5.21e-05	0.0208	3	24	SULT1A2,SULT1A1,PPARG
Coexpression	M3559	ZHANG_INTERFERON_RESPONSE	5.21e-05	0.0208	3	24	OAS1,OAS2,OAS3
Coexpression	M4665	BAELDE_DIABETIC_NEPHROPATHY_DN	5.48e-05	0.0208	8	437	CDKN1C,SULT1A2,PTPN11,PRKAR1A,OAS1,OAS2,NUPR1,TSPAN3
Coexpression	M16369	HUANG_DASATINIB_RESISTANCE_DN	6.2e-05	0.022	4	70	SBK1,SLC16A6,ASCL2,CLN3
Coexpression	M8244	BROCKE_APOPTOSIS_REVERSED_BY_IL6	8.39e-05	0.0279	5	146	PTPN11,WIPI1,SLC16A6,RCN2,OAS1
Coexpression	M45717	HE_LIM_SUN_FETAL_LUNG_C2_APOE_POS_M2_MACROPHAGE_CELL	9.92e-05	0.0311	8	476	SDSL,SLC67A1,SULT1A2,OAS2,OAS3,PPARG,NUPR1,PLBD2
Coexpression	M41111	NAKAYA_PBMC_FLUMIST_AGE_18_50YO_3DY_IFN_SUBSET_UP	0.000125	0.0355	3	32	OAS1,OAS2,OAS3
Coexpression	M40866	THAKAR_PBMC_INACTIVATED_INFLUENZA_AGE_21_30YO_RESPONDERS_7DY_DN	0.000129	0.0355	9	634	RAF1,SLC67A1,SULT1A2,SLC16A6,SULT1A1,C11orf21,DGKQ,TSPAN32,IDUA
Coexpression	M41194	SOBOLEV_PBMC_PANDEMRIX_AGE_18_64YO_7DY_DN	0.000138	0.0355	3	33	OAS1,OAS2,OAS3
Coexpression	M40997	HOWARD_PBMC_INACT_MONOV_INFLUENZA_A_INDONESIA_05_2005_H5N1_AGE_19_39YO_AS03_ADJUVANT_VS_BUFFER_1DY_UP	0.00015	0.0355	7	377	SDSL,OAS1,OAS2,OAS3,SLC49A3,FAM20A,IL27
Coexpression	M41094	ERWIN_COHEN_PBMC_TC_83_AGE_18_45YO_RESPONDERS_PREVIOUSLY_IMMUNIZED_24HR_DEG_CANONICAL_PATHWAY_MEMBERS_UP	0.000151	0.0355	3	34	OAS1,OAS2,OAS3
Coexpression	M5354	FIRESTEIN_PROLIFERATION	0.000153	0.0355	5	166	RAF1,SLC67A1,DLG2,PPARG,MAP2K6
Coexpression	M2689	WNT_UP.V1_DN	0.000176	0.0391	5	171	SDSL,SLC67A1,CLN3,DIO2,OAS1
Coexpression	M34028	BLANCO_MELO_COVID19_SARS_COV_2_POS_PATIENT_LUNG_TISSUE_UP	0.000191	0.0405	5	174	OAS1,OAS2,OAS3,MAP2K6,IL27
Coexpression	M41013	HOEK_NEUTROPHIL_2011_2012_TIV_ADULT_1DY_UP	0.000211	0.0405	3	38	OAS1,OAS2,OAS3
Coexpression	M41095	ERWIN_COHEN_PBMC_TC_83_AGE_18_45YO_NAIVE_NOT_PREVIOUSLY_IMMUNIZED_24HR_DEG_CANONICAL_PATHWAY_MEMBERS_UP	0.000228	0.0405	3	39	OAS1,OAS2,OAS3
Coexpression	M40868	ZAK_PBMC_MRKAD5_HIV_1_GAG_POL_NEF_AGE_20_50YO_1DY_UP	0.000235	0.0405	11	1012	CDKN1C,SDSL,WIPI1,SLC16A6,ASCL2,OAS1,OAS2,OAS3,SLC49A3,APOBR,IL27
Coexpression	M6670	TAKEDA_TARGETS_OF_NUP98_HOXA9_FUSION_3D_UP	0.000241	0.0405	5	183	CDKN1C,SDSL,OAS1,OAS2,OAS3
Coexpression	M41049	HOEK_NEUTROPHIL_2011_2012_TIV_ADULT_7DY_DN	0.000245	0.0405	3	40	OAS1,OAS2,OAS3
Coexpression	M39189	HAY_BONE_MARROW_CD34_POS_PRE_B	0.000247	0.0405	4	100	CFAP73,DTX1,DDX54,RASAL1
Coexpression	MM1238	RAY_TUMORIGENESIS_BY_ERBB2_CDC25A_DN	0.000251	0.0405	6	289	RABEP2,SULT1A2,SLC16A6,SULT1A1,OAS2,FAM20A
Coexpression	M5339	GSE37416_CTRL_VS_48H_F_TULARENSIS_LVS_NEUTROPHIL_UP	0.000308	0.0405	5	193	RABEP2,OAS1,OAS2,OAS3,CACNG4
Coexpression	M41098	CAO_BLOOD_FLUMIST_AGE_05_14YO_CORRELATED_WITH_H3N2_VN_TITER_7DY_POSITIVE	0.000323	0.0405	2	9	OAS1,OAS2
Coexpression	M6126	GSE2770_IL12_AND_TGFB_ACT_VS_ACT_CD4_TCELL_2H_DN	0.000331	0.0405	5	196	ATP5ME,SULT1A1,C11orf21,RPH3A,AMZ2
Coexpression	MM3800	TABULA_MURIS_SENIS_MARROW_HEMATOPOIETIC_STEM_CELL_AGEING	0.000335	0.0405	9	721	CDKN1C,SDSL,SULT1A2,SULT1A1,TAMM41,PSMD12,TSSC4,SGF29,TMEM40
Coexpression	MM3672	TABULA_MURIS_SENIS_AORTA_FIBROBLAST_OF_CARDIAC_TISSUE_AGEING	0.000339	0.0405	9	722	SULT1A2,SULT1A1,OAS1,HELZ,CD81,TSSC4,NUPR1,TSPAN3,TPCN1
Coexpression	M9916	GSE41176_UNSTIM_VS_ANTI_IGM_STIM_BCELL_3H_DN	0.000339	0.0405	5	197	CDKN1C,C11orf21,RITA1,OAS1,TPCN1
Coexpression	M5013	GSE29618_LAIV_VS_TIV_FLU_VACCINE_DAY7_BCELL_DN	0.000347	0.0405	5	198	RAF1,SULT1A2,RPL32,MKRN2,RCN2
Coexpression	M3229	GSE13306_TREG_VS_TCONV_UP	0.000347	0.0405	5	198	CDKN1C,ASCL2,RITA1,NUPR1,ARSG
Coexpression	M9124	GSE40273_XBP1_KO_VS_WT_TREG_DN	0.000355	0.0405	5	199	RITA1,HELZ,CD81,PITPNC1,MAP2K6
Coexpression	M6015	GSE2770_UNTREATED_VS_TGFB_AND_IL4_TREATED_ACT_CD4_TCELL_2H_DN	0.000355	0.0405	5	199	SBK1,DDX54,PRKAR1A,PEAK1,HMG20A
Coexpression	M3386	GSE14308_TH17_VS_INDUCED_TREG_DN	0.000363	0.0405	5	200	NOL11,RITA1,OAS1,PSMD12,FAM20A
Coexpression	M4004	GSE17721_LPS_VS_CPG_8H_BMDC_DN	0.000363	0.0405	5	200	NOL11,CTNNB1,PPARG,PLBD2,KPNA2
Coexpression	M7231	GSE19198_CTRL_VS_IL21_TREATED_TCELL_24H_DN	0.000363	0.0405	5	200	PPARG,TSPAN32,PITPNC1,APOBR,TPCN1
Coexpression	M7432	GSE21670_TGFB_VS_IL6_TREATED_STAT3_KO_CD4_TCELL_DN	0.000363	0.0405	5	200	DTX1,PITPNC1,IDUA,MAP2K6,TPCN1
Coexpression	MM16608	ZHANG_UTERUS_C1_PROLIFERATIVE_STROMAL1_MGP_HIGH_CELL	0.000365	0.0405	6	310	CDKN1C,WIPI1,PRKAR1A,DIO2,CD81,CTNNB1
Coexpression	M41048	QUEREC_PBMC_YF_17D_VACCINE_AGE_18_45YO_7DY_UP	0.000372	0.0405	3	46	OAS1,OAS2,OAS3
Coexpression	M41047	QUEREC_PBMC_YF_17D_VACCINE_AGE_18_45YO_3DY_UP	0.000372	0.0405	3	46	OAS1,OAS2,OAS3
Coexpression	M1168	SHIRAISHI_PLZF_TARGETS_UP	0.000403	0.0417	2	10	OAS3,PHLDA2
Coexpression	M11865	BRUNEAU_SEPTATION_VENTRICULAR	0.000403	0.0417	2	10	RAF1,PTPN11
Coexpression	M7995	HOSHIDA_LIVER_CANCER_SUBCLASS_S2	0.000422	0.0417	4	115	IGF2,HELZ,CTNNB1,PPARG
Coexpression	M15015	FARMER_BREAST_CANCER_CLUSTER_1	0.000422	0.0417	3	48	OAS1,OAS2,OAS3
Coexpression	M13696	DAUER_STAT3_TARGETS_DN	0.000422	0.0417	3	48	OAS1,OAS2,OAS3
Coexpression	M45030	VANGURP_PANCREATIC_BETA_CELL	0.000511	0.0495	4	121	CDKN1C,IGF2,INS,INS-IGF2
Drug	CID011957395	STF	1.81e-08	0.000218	6	51	SLC67A1,IGF2,ASCL2,TSPAN32,PHLDA2,TSSC4
Drug	CID000122642	A2'p5'A2'p5'A	5.76e-08	0.000218	5	31	SULT1A2,SULT1A1,OAS1,OAS2,OAS3
Drug	CID000501019	ApApA(Sp)A	1.43e-07	0.000218	3	4	OAS1,OAS2,OAS3
Drug	CID000501015	ApA(Sp)A	1.43e-07	0.000218	3	4	OAS1,OAS2,OAS3
Drug	CID000501017	ApA(Sp)ApA	1.43e-07	0.000218	3	4	OAS1,OAS2,OAS3
Drug	CID000501013	A(Sp)ApA	1.43e-07	0.000218	3	4	OAS1,OAS2,OAS3
Drug	CID000459896	adenosine N'-oxide	1.43e-07	0.000218	3	4	OAS1,OAS2,OAS3
Drug	CID003081572	poly(I,8-azidoI).poly(C	1.43e-07	0.000218	3	4	OAS1,OAS2,OAS3
Drug	CID000514000	MX220	7.1e-07	0.000965	3	6	OAS1,OAS2,OAS3
Drug	CID000198267	V-V2	1.98e-06	0.00242	3	8	OAS1,OAS2,OAS3
Drug	CID000448466	AC1L9LZR	2.96e-06	0.00329	3	9	OAS1,OAS2,OAS3
Drug	CID000193895	adenosine-5'-trimetaphosphate	5.79e-06	0.0059	3	11	OAS1,OAS2,OAS3
Drug	CID000006410	tert-butyl hydroperoxide	8.21e-06	0.00774	13	902	RABEP2,CDKN1C,SLC67A1,WIPI1,INS,CLN3,OAS1,OAS3,PSMD12,PPARG,PHLDA2,MAP2K6,TSPAN3
Drug	CID000130714	R 842	9.98e-06	0.00785	3	13	OAS1,OAS2,OAS3
Drug	CID000032741	poly r(A-U	9.98e-06	0.00785	3	13	OAS1,OAS2,OAS3
Drug	ctd:C008046	5-hydroxymethylfurfural	1.1e-05	0.00785	2	2	SULT1A2,SULT1A1
Drug	CID000031729	Utopar	1.27e-05	0.00785	3	14	SLC67A1,SULT1A2,SULT1A1
Drug	CID000133711	CL 246,738	1.27e-05	0.00785	3	14	OAS1,OAS2,OAS3
Drug	CID005287982	C-S8	1.27e-05	0.00785	3	14	SULT1A2,PTPN11,SULT1A1
Drug	ctd:D006247	Harmine	1.28e-05	0.00785	4	43	CDKN1C,INS,DIO2,PPARG
Drug	CID000062649	Glauber's salt	1.66e-05	0.00969	5	95	SULT1A2,SULT1A1,CTNNB1,PPARG,SLC26A1
Drug	ctd:C561310	UNC 0638	2.81e-05	0.0157	3	18	OAS1,OAS2,OAS3
Drug	CID000192734	5-hydroxy-3-methylindole	3.29e-05	0.0163	2	3	SULT1A2,SULT1A1
Drug	5010_UP	Prochlorperazine dimaleate [84-02-6]; Up 200; 6.6uM; MCF7; HT_HG-U133A	3.3e-05	0.0163	6	182	SLC67A1-AS,OAS1,OAS2,OAS3,SLC26A1,RPH3A
Drug	ctd:C056507	gemcitabine	3.32e-05	0.0163	7	270	PTPN11,INS,DLG2,CTNNB1,PPARG,NUPR1,MAP2K6
Drug	CID000080348	p-nitrophenol	3.91e-05	0.0172	3	20	SULT1A2,SULT1A1,ARSG
Drug	CID000444293	PLP-Glu	3.91e-05	0.0172	3	20	SULT1A2,SULT1A1,INS
Drug	5490_UP	Niflumic acid [4394-00-7]; Up 200; 14.2uM; MCF7; HT_HG-U133A	3.96e-05	0.0172	6	188	SLC67A1-AS,OAS1,OAS2,OAS3,TSPAN32,IDUA
Drug	1232_DN	troglitazone; Down 200; 10uM; PC3; HT_HG-U133A	4.08e-05	0.0172	6	189	SLC67A1,IGF2,CLN3,PPARG,MAP2K6,TPCN1
Drug	CID011979623	ridostin	4.36e-05	0.0178	5	116	PTPN11,INS,OAS1,OAS2,OAS3
Drug	CID000002430	Bf A	4.54e-05	0.0179	4	59	CDKN1C,SLC67A1,IGF2,CTNNB1
Drug	4682_UP	Clofazimine [2030-63-9]; Up 200; 8.4uM; PC3; HT_HG-U133A	4.86e-05	0.0185	6	195	RABEP2,WIPI1,IGF2,OAS1,IDUA,NUPR1
Drug	6708_UP	Flupentixol dihydrochloride cis-(Z) [2413-38-9]; Up 200; 7.8uM; PC3; HT_HG-U133A	5.14e-05	0.0185	6	197	RABEP2,WIPI1,NRXN3,INS,NUPR1,RPH3A
Drug	1576_DN	Mebeverine hydrochloride [2753-45-9]; Down 200; 8.6uM; HL60; HG-U133A	5.29e-05	0.0185	6	198	RABEP2,PTPN11,CLN3,RCN2,CACNG4,PHLDA2
Drug	2096_DN	Tiratricol, 3,3',5-triiodothyroacetic acid [51-24-1]; Down 200; 6.4uM; PC3; HT_HG-U133A	5.29e-05	0.0185	6	198	RABEP2,MYL5,DDX54,CACNG4,NUPR1,TPCN1
Drug	2032_DN	Diltiazem hydrochloride [33286-22-5]; Down 200; 8.8uM; HL60; HG-U133A	5.44e-05	0.0185	6	199	BPTF,RCN2,PRKAR1A,CTNNB1,TSPAN3,TPCN1
Drug	ctd:D015215	Zidovudine	5.87e-05	0.0194	9	521	CDKN1C,ATP5ME,SLC67A1,SLC16A6,OAS1,OAS2,OAS3,PPARG,SLC26A1
Drug	CID000161662	disuccinimidyl succinate	6.57e-05	0.0196	2	4	IGF2,INS
Drug	CID005460855	Chebi:32701	6.57e-05	0.0196	2	4	SULT1A2,SULT1A1
Drug	ctd:C105715	GW 2331	6.57e-05	0.0196	2	4	INS,PPARG
Drug	CID000036326	BTS27271	6.57e-05	0.0196	2	4	INS,CLN3
Drug	ctd:C453899	GW 7647	7.8e-05	0.0227	3	25	INS,DIO2,PPARG
Drug	CID000057469	imiquimod	8.06e-05	0.023	5	132	PTPN11,OAS1,OAS2,OAS3,IL27
Drug	ctd:C014707	nitrosobenzylmethylamine	0.000103	0.0276	9	561	CDKN1C,ASCL2,RCN2,PRKAR1A,OAS1,CD81,PSMD12,MAP2K6,KPNA2
Drug	ctd:C552996	4-aminoethylamino-emodin	0.000109	0.0276	2	5	INS,CTNNB1
Drug	CID004369133	AC1N9ZOZ	0.000109	0.0276	2	5	RAF1,CLN3
Drug	CID000023740	TKPP	0.000109	0.0276	2	5	SULT1A2,SULT1A1
Drug	ctd:C023482	estradiol dipropionate	0.000109	0.0276	2	5	CTNNB1,SLC26A1
Drug	CID000002798	clofilium	0.000111	0.0276	4	74	CDKN1C,SLC67A1,IGF2,PHLDA2
Drug	CID005281708	daidzein	0.000114	0.0279	5	142	SULT1A2,SULT1A1,INS,PPARG,MAP2K6
Drug	ctd:D059808	Polyphenols	0.000131	0.0308	8	452	RABEP2,SULT1A2,IGF2,NRXN3,CD81,CTNNB1,NUPR1,SLC26A1
Drug	CID011979660	poly rI:rC	0.000136	0.0308	3	30	OAS1,OAS2,OAS3
Drug	ctd:C084904	Ro 41-5253	0.000136	0.0308	3	30	INS,OAS2,PPARG
Drug	CID006442113	AC1O5WLA	0.000136	0.0308	3	30	RAF1,PTPN11,PRKAR1A
Drug	CID000083939	acetaminophen sulfate	0.00015	0.0328	3	31	SULT1A2,SULT1A1,PHLDA2
Drug	CID000028387	barium hydroxide	0.00015	0.0328	3	31	SULT1A2,SULT1A1,IDUA
Drug	ctd:C041525	3,3',4,5'-tetrahydroxystilbene	0.000157	0.033	4	81	INS,DIO2,CTNNB1,PPARG
Drug	CID000124677	2-Sulfotrehalose	0.000164	0.033	2	6	SULT1A2,SULT1A1
Drug	CID000017102	N-hydroxy-2-acetylaminophenanthrene	0.000164	0.033	2	6	SULT1A2,SULT1A1
Drug	ctd:C023505	2',5'-oligoadenylate	0.000164	0.033	2	6	OAS1,OAS2
Drug	CID000022069	reverse T3	0.000165	0.033	4	82	SULT1A2,SULT1A1,INS,CLN3
Drug	CID000005203	Q740	0.000173	0.0341	4	83	WIPI1,INS,CLN3,NUPR1
Drug	CID000115029	N6-monobutyryl-cAMP	0.000181	0.0342	3	33	IGF2,INS,PRKAR1A
Drug	CID000004735	pentamidine	0.000181	0.0342	3	33	WIPI1,INS,NUPR1
Drug	ctd:C538809	sodium pentaborate	0.000181	0.0342	3	33	INS,CTNNB1,PPARG
Drug	CID000003973	LY294002	0.000186	0.0345	10	748	RAF1,PTPN11,WIPI1,IGF2,INS,PRKAR1A,CTNNB1,PPARG,MAP2K6,TSEN2
Drug	CID000005056	trans-3,4,5-trihydroxystilbene	0.000189	0.0345	9	608	CDKN1C,RAF1,SULT1A2,PTPN11,SULT1A1,INS,CTNNB1,PPARG,IL27
Drug	CID000151932	chromium picolinate	0.000199	0.0357	3	34	SULT1A2,SULT1A1,INS
Drug	CID000440311	beta-tyrosine	0.000217	0.0359	3	35	RAF1,SDSL,PTPN11
Drug	CID000000208	glucose-6-P	0.000221	0.0359	7	366	IGF2,INS,CLN3,PRKAR1A,IDUA,PLBD2,ARSG
Drug	CID000171279	AC1L577W	0.000228	0.0359	2	7	SULT1A2,SULT1A1
Drug	CID000123932	dopamine-4-O-sulfate	0.000228	0.0359	2	7	SULT1A2,SULT1A1
Drug	CID000074428	2-naphthylsulfate	0.000228	0.0359	2	7	SULT1A2,SULT1A1
Drug	CID006445783	Avandamet	0.000228	0.0359	2	7	INS,PPARG
Drug	CID003035977	2-iodo-4-azidophenol	0.000228	0.0359	2	7	SULT1A2,SULT1A1
Drug	CID000017272	N-acetyl-2-naphthylhydroxylamine	0.000228	0.0359	2	7	SULT1A2,SULT1A1
Drug	CID011953812	luciferyl sulfate	0.000228	0.0359	2	7	SULT1A2,SULT1A1
Drug	ctd:D010724	Phosphoadenosine Phosphosulfate	0.000228	0.0359	2	7	SULT1A2,SULT1A1
Drug	ctd:C479228	perfluorohexanoic acid	0.000277	0.0428	3	38	PTPN11,DIO2,PPARG
Drug	2007_UP	Bromocryptine mesylate [22260-51-1]; Up 200; 5.4uM; HL60; HG-U133A	0.000286	0.0428	5	173	RABEP2,SLC67A1,WIPI1,PRKAR1A,RASAL1
Drug	CID000010784	2-iodophenol	0.000304	0.0428	2	8	SULT1A2,SULT1A1
Drug	CID011979378	SMS 201-995 pa LAR	0.000304	0.0428	2	8	IGF2,INS
Drug	ctd:C014055	methyl iodide	0.000304	0.0428	2	8	INS,DIO2
Drug	CID000122136	dopamine 3-O-sulfate	0.000304	0.0428	2	8	SULT1A2,SULT1A1
Drug	ctd:C014593	N-hydroxy-4-aminobiphenyl	0.000304	0.0428	2	8	SULT1A2,SULT1A1
Drug	ctd:C452601	sulindac derivative IND 12	0.000304	0.0428	2	8	RAF1,CTNNB1
Drug	CID003037707	6-anilino-2-thiouracil	0.000304	0.0428	2	8	SULT1A2,SULT1A1
Drug	ctd:C093642	SB 203580	0.000315	0.0438	7	388	IGF2,SULT1A1,INS,DIO2,CTNNB1,PPARG,MAP2K6
Drug	ctd:D014580	Ursodeoxycholic Acid	0.000323	0.0444	6	276	RAF1,RPL32,SULT1A1,PPARG,NUPR1,SLC26A1
Drug	CID000004376	N-methyl-DL-aspartic acid	0.000327	0.0444	9	655	SDSL,INS,CLN3,PRKAR1A,DLG2,CACNG4,PHLDA2,RPH3A,TPCN1
Drug	2785_UP	Rescinnamin [24815-24-5]; Up 200; 6.4uM; MCF7; HT_HG-U133A	0.000352	0.046	5	181	CDKN1C,OAS1,OAS2,OAS3,NUPR1
Drug	CID000000892	myo-inositol	0.000354	0.046	10	811	RAF1,PTPN11,INS,PRKAR1A,DGKQ,CACNG4,VGLL4,PITPNC1,MAP2K6,RASAL1
Drug	CID000005591	troglitazone	0.000366	0.046	8	526	SULT1A2,PTPN11,SULT1A1,INS,CTNNB1,PPARG,IL27,TPCN1
Drug	CID004516886	IN1304	0.000374	0.046	3	42	RAF1,INS,PPARG
Drug	ctd:C060836	pioglitazone	0.000379	0.046	5	184	CDKN1C,INS,DIO2,CTNNB1,PPARG
Drug	ctd:D012838	Silymarin	0.000389	0.046	5	185	CDKN1C,RAF1,INS,PPARG,MAP2K6
Drug	CID000151066	3-hydroxy-3-methyloxindole	0.00039	0.046	2	9	SULT1A2,SULT1A1
Drug	CID003080768	Gly-pro-glu	0.00039	0.046	2	9	IGF2,INS
Drug	CID000005650	AC1Q5S0Y	0.000395	0.046	4	103	PTPN11,TIMP4,INS,PPARG
Drug	6298_UP	Azacyclonol [115-46-8]; Up 200; 15uM; PC3; HT_HG-U133A	0.000418	0.046	5	188	RABEP2,CLN3,OAS1,CACNG4,NUPR1
Drug	6770_UP	Oxybutynin chloride [1508-65-2]; Up 200; 10.2uM; MCF7; HT_HG-U133A	0.000429	0.046	5	189	SLC67A1-AS,OAS1,OAS2,OAS3,NUPR1
Drug	CID000000076	ITdU	0.000436	0.046	6	292	SULT1A2,IGF2,SULT1A1,INS,PPARG,ARSG
Drug	CID003005531	FTI-277	0.00044	0.046	4	106	RAF1,IGF2,INS,MAP2K6
Drug	CID005281607	chrysin	0.00044	0.046	4	106	SULT1A2,SULT1A1,INS,PPARG
Drug	614_UP	monastrol; Up 200; 20uM; MCF7; HG-U133A	0.00045	0.046	5	191	BPTF,PTPN11,CLN3,RCN2,CACNG4
Drug	1665_UP	2-propylpentanoic acid; Up 200; 500uM; MCF7; HT_HG-U133A	0.00045	0.046	5	191	RABEP2,CDKN1C,SLC67A1-AS,WIPI1,TSPAN3
Drug	7070_DN	GSK-3beta Inhibitor VIII; Down 200; 10uM; PC3; HT_HG-U133A	0.00045	0.046	5	191	CDKN1C,PTPN11,OAS2,PPARG,NUPR1
Drug	6846_UP	Metoprolol-(+,-) (+)-tartrate salt [56392-17-7]; Up 200; 5.8uM; MCF7; HT_HG-U133A	0.000472	0.046	5	193	C11orf21,DGKQ,OAS1,OAS3,PPARG
Drug	1958_DN	Chlortetracycline hydrochloride [64-72-2]; Down 200; 7.8uM; PC3; HG-U133A	0.000472	0.046	5	193	PTPN11,WIPI1,RCN2,PRKAR1A,SGF29
Drug	1606_UP	Metergoline [17692-51-2]; Up 200; 10uM; HL60; HG-U133A	0.000483	0.046	5	194	WIPI1,C11orf21,OAS1,PPARG,MAP2K6
Drug	1552_DN	Benzydamine hydrochloride [132-69-4]; Down 200; 11.6uM; HL60; HG-U133A	0.000483	0.046	5	194	SLC67A1,WIPI1,DDX54,TSPAN32,APOBR
Drug	4391_DN	Sparteine (-) [90-39-1]; Down 200; 17uM; MCF7; HT_HG-U133A	0.000483	0.046	5	194	RABEP2,BPTF,DGKQ,OAS1,OAS3
Drug	4422_DN	Naringenine [480-41-1]; Down 200; 14.6uM; MCF7; HT_HG-U133A	0.000483	0.046	5	194	SLC67A1-AS,OAS1,OAS2,OAS3,RPH3A
Drug	ctd:C586085	perfluoroundecanoic acid	0.000486	0.046	2	10	PTPN11,PPARG
Drug	CID000065710	metrifudil	0.000486	0.046	2	10	RAF1,OAS1
Drug	ctd:C423917	MG 262	0.000486	0.046	2	10	CTNNB1,PPARG
Drug	CID003013166	DAQ B1	0.000486	0.046	2	10	INS,PPARG
Drug	CID000062652	CuCl	0.000486	0.046	2	10	INS,IDUA
Drug	CID000004581	octopamine	0.000489	0.046	4	109	SULT1A2,SULT1A1,INS,CLN3
Drug	CID006918454	PD184352	0.000489	0.046	3	46	RAF1,MAP2K6,TPCN1
Drug	4015_DN	Trihexyphenidyl-D,L Hydrochloride [58947-95-8]; Down 200; 11.8uM; PC3; HT_HG-U133A	0.000494	0.046	5	195	CDKN1C,MYL5,TIMP4,DDX54,OAS1
Drug	7468_UP	Pimethixene maleate [13187-06-9]; Up 200; 9.8uM; MCF7; HT_HG-U133A	0.000494	0.046	5	195	RABEP2,MYL5,OAS3,NUPR1,RASAL1
Drug	4165_DN	Trimethadione [127-48-0]; Down 200; 28uM; MCF7; HT_HG-U133A	0.000506	0.046	5	196	RABEP2,SLC67A1-AS,C11orf21,CACNG4,RPH3A
Drug	3817_UP	Ergocryptine-alpha [511-09-1]; Up 200; 7uM; PC3; HT_HG-U133A	0.000506	0.046	5	196	RABEP2,CDKN1C,NRXN3,CACNG4,MAP2K6
Drug	4693_UP	Kawain [500-64-1]; Up 200; 17.4uM; MCF7; HT_HG-U133A	0.000506	0.046	5	196	CDKN1C,OAS1,OAS2,OAS3,NUPR1
Drug	1729_DN	Iobenguane sulfate; Down 200; 10.8uM; HL60; HG-U133A	0.000506	0.046	5	196	BPTF,DDX54,PSMD12,APOBR,TPCN1
Drug	3826_UP	CP-690334-01 [459212-38-5]; Up 200; 1uM; PC3; HT_HG-U133A	0.000506	0.046	5	196	RABEP2,CDKN1C,NRXN3,CACNG4,MAP2K6
Drug	1959_DN	Paclitaxel [33069-62-4]; Down 200; 4.6uM; PC3; HG-U133A	0.000506	0.046	5	196	CLN3,RCN2,PRKAR1A,SGF29,TPCN1
Drug	4416_DN	Diphemanil methylsulfate [62-97-5]; Down 200; 10.2uM; MCF7; HT_HG-U133A	0.000506	0.046	5	196	DGKQ,OAS1,OAS2,OAS3,RPH3A
Drug	ctd:C040048	caffeic acid	0.000506	0.046	4	110	RAF1,SULT1A2,SULT1A1,PPARG
Drug	1578_DN	Streptomycin sulfate [3810-74-0]; Down 200; 2.8uM; HL60; HG-U133A	0.000518	0.046	5	197	DDX54,VGLL4,TSPAN32,PHLDA2,SGF29
Drug	3784_DN	Vincamine [1617-90-9]; Down 200; 11.2uM; PC3; HT_HG-U133A	0.000518	0.046	5	197	CDKN1C,NRXN3,TSPAN32,IDUA,TPCN1
Drug	5811_DN	Benzydamine hydrochloride [132-69-4]; Down 200; 11.6uM; PC3; HT_HG-U133A	0.000518	0.046	5	197	CLN3,HELZ,TSSC4,SGF29,TPCN1
Drug	1717_DN	Triflusal [322-79-2]; Down 200; 16.2uM; HL60; HG-U133A	0.000518	0.046	5	197	RABEP2,DDX54,RITA1,PHLDA2,TPCN1
Drug	5481_DN	Imidurea [39236-46-9]; Down 200; 10.4uM; MCF7; HT_HG-U133A	0.000518	0.046	5	197	MYL5,CACNG4,SGF29,MAP2K6,HMG20A
Drug	ctd:D003633	Dichlorodiphenyl Dichloroethylene	0.00052	0.046	6	302	IGF2,INS,DIO2,CD81,CTNNB1,PPARG
Drug	CID000000853	thryroxine	0.00052	0.046	6	302	SULT1A2,IGF2,SULT1A1,INS,PPARG,TPCN1
Drug	1170_DN	clozapine; Down 200; 10uM; HL60; HT_HG-U133A	0.00053	0.046	5	198	MYL5,HELZ,VGLL4,APOBR,TPCN1
Drug	1885_DN	Troleandomycin [2751-09-9]; Down 200; 5uM; PC3; HG-U133A	0.00053	0.046	5	198	PRKAR1A,RITA1,HELZ,CACNG4,TSEN2
Drug	2085_DN	Tranexamic acid [1197-18-8]; Down 200; 25.4uM; PC3; HT_HG-U133A	0.00053	0.046	5	198	RABEP2,MYL5,CLN3,DDX54,SGF29
Drug	7509_UP	16-phenyl tetranor Prostaglandin E2; Up 200; 10uM; PC3; HT_HG-U133A	0.00053	0.046	5	198	RABEP2,OAS1,CACNG4,PITPNC1,RPH3A
Drug	1737_DN	Prenylamine lactate [69-43-2]; Down 200; 9.6uM; HL60; HG-U133A	0.000542	0.0461	5	199	DDX54,PHLDA2,PITPNC1,APOBR,TSPAN3
Drug	2391_DN	Nortriptyline hydrochloride [894-71-3]; Down 200; 13.4uM; HL60; HT_HG-U133A	0.000542	0.0461	5	199	RABEP2,MYL5,OAS2,TSSC4,IDUA
Drug	1442_UP	Iproniazide phosphate [305-33-9]; Up 200; 14.4uM; HL60; HG-U133A	0.000542	0.0461	5	199	TSPAN32,TSSC4,APOBR,MAP2K6,TSEN2
Drug	1618_DN	Amikacin hydrate [37517-28-5]; Down 200; 6.6uM; HL60; HG-U133A	0.000555	0.0462	5	200	RABEP2,DDX54,TSPAN32,APOBR,TPCN1
Drug	CID000443871	AC1L9FD9	0.000555	0.0462	3	48	INS,CLN3,PPARG
Drug	CID000032949	AC1L1OQ2	0.000555	0.0462	3	48	PTPN11,IDUA,SLC26A1
Drug	CID000065076	cholesterol sulfate	0.000561	0.0464	4	113	IGF2-AS,SULT1A2,SULT1A1,ARSG
Drug	ctd:C097240	15-deoxy-delta(12,14)-prostaglandin J2	0.000579	0.0476	4	114	RAF1,PTPN11,INS,PPARG
Drug	CID000004547	AC1Q5TZX	0.00059	0.0478	3	49	INS,CLN3,PPARG
Drug	ctd:C017821	2-amino-3-methyl-9H-pyrido(2,3-b)indole	0.000593	0.0478	2	11	SULT1A2,SULT1A1
Drug	CID000005357	sultopride	0.000593	0.0478	2	11	SULT1A2,SULT1A1
Disease	EFO_0800720	X-12707 measurement	6.74e-11	9.62e-08	5	12	RABEP2,SULT1A2,SULT1A1,SGF29,NUPR1
Disease	MONDO_0005147	type 1 diabetes mellitus	5.17e-10	3.69e-07	10	242	CDKN1C,IGF2-AS,IGF2,ASCL2,INS,CLN3,DGKQ,NUPR1,INS-IGF2,IL27
Disease	EFO_0800742	X-13729 measurement	1.51e-08	7.2e-06	3	3	SULT1A1,SGF29,NUPR1
Disease	EFO_0801979	pseudokinase FAM20A measurement	6.04e-08	2.16e-05	3	4	LINC01482,PRKAR1A,FAM20A
Disease	EFO_0004541	HbA1c measurement	1.12e-07	3.19e-05	12	675	SBK1,RAF1,PTPN11,IGF2,LINGO1,INS,MKRN2,PPARG,SGF29,RPH3A,INS-IGF2,HMG20A
Disease	EFO_0005318	axial length measurement	1.48e-06	0.000353	5	77	IGF2-AS,IGF2,LINGO1,INS-IGF2,HMG20A
Disease	EFO_0004531	urate measurement	2.19e-06	0.000418	12	895	SLC67A1-AS,IGF2-AS,PTPN11,IGF2,INS,MKRN2,RCN2,OAS1,DLG2,PPARG,RPH3A,INS-IGF2
Disease	C0009375	Colonic Neoplasms	2.35e-06	0.000418	6	152	IGF2,SULT1A1,ASCL2,CTNNB1,PPARG,MAP2K6
Disease	C0007102	Malignant tumor of colon	3.04e-06	0.000483	6	159	IGF2,SULT1A1,ASCL2,CTNNB1,PPARG,MAP2K6
Disease	EFO_0800173	ascorbic acid 3-sulfate measurement	5.4e-06	0.00077	3	14	RABEP2,SULT1A2,SULT1A1
Disease	EFO_0800722	X-12714 measurement	6.2e-06	0.000804	2	2	SGF29,NUPR1
Disease	EFO_0020139	alpha-L-iduronidase measurement	1e-05	0.00119	3	17	DGKQ,IDUA,SLC26A1
Disease	EFO_0007835	alcohol dependence measurement	1.13e-05	0.00124	4	55	BPTF,NRXN3,LINC01482,DIO2
Disease	DOID:10652 (biomarker_via_orthology)	Alzheimer's disease (biomarker_via_orthology)	1.39e-05	0.00127	4	58	IGF2,INS,CTNNB1,INS-IGF2
Disease	C0023794	Lipoidosis	1.42e-05	0.00127	3	19	WIPI1,PPARG,NUPR1
Disease	EFO_0008039	BMI-adjusted hip circumference	1.44e-05	0.00127	16	1889	RABEP2,RAF1,IGF2-AS,PTPN11,IGF2,LINGO1,SULT1A1,MKRN2,VGLL4,PEAK1,PPARG,TSEN2,INS-IGF2,TSPAN3,TMEM40,HMG20A
Disease	EFO_0004570	bilirubin measurement	1.51e-05	0.00127	8	442	SBK1,SLC67A1,PTPN11,WIPI1,PPARG,PHLDA2,RPH3A,IL27
Disease	cv:C0175704	Noonan syndrome with multiple lentigines	1.86e-05	0.00147	2	3	RAF1,PTPN11
Disease	EFO_0000384, EFO_0000676, EFO_0000729, EFO_0001060, EFO_0002609, EFO_0003898, EFO_0005140, EFO_0006812, MONDO_0005147, MONDO_0007915, MONDO_0015517	autoimmune thyroid disease, systemic lupus erythematosus, type 1 diabetes mellitus, ankylosing spondylitis, psoriasis, common variable immunodeficiency, celiac disease, ulcerative colitis, Crohn's disease, autoimmune disease, juvenile idiopathic arthritis	2.94e-05	0.00201	4	70	SBK1,IGF2-AS,IGF2,INS-IGF2
Disease	C0345904	Malignant neoplasm of liver	2.96e-05	0.00201	5	142	RAF1,IGF2,DDX54,CTNNB1,PPARG
Disease	C0023903	Liver neoplasms	2.96e-05	0.00201	5	142	RAF1,IGF2,DDX54,CTNNB1,PPARG
Disease	EFO_0004318, EFO_0006335, EFO_0006527	smoking behavior, smoking status measurement, systolic blood pressure	3.71e-05	0.00212	2	4	NRXN3,DIO2
Disease	C1856184	HEMIHYPERPLASIA, ISOLATED	3.71e-05	0.00212	2	4	CDKN1C,IGF2
Disease	EFO_0800078	vanillactate measurement	3.71e-05	0.00212	2	4	IGF2,ASCL2
Disease	EFO_0004324, EFO_0004338	body weight, body weights and measures	3.71e-05	0.00212	2	4	IGF2,INS-IGF2
Disease	EFO_0004611	low density lipoprotein cholesterol measurement	4.58e-05	0.00251	15	1848	LINC01497,RAF1,BPTF,PTPN11,CFAP73,ASCL2,MKRN2,LINC01482,HELZ,PPARG,MAP2K6,RPH3A,ARSG,C17orf58,KPNA2
Disease	EFO_0004343	waist-hip ratio	5.07e-05	0.00268	12	1226	BPTF,IGF2,NRXN3,DTX1,DGKQ,DLG2,PSMD12,PPARG,PITPNC1,MAP2K6,TSEN2,INS-IGF2
Disease	EFO_0009284	chloride measurement	5.27e-05	0.00269	3	29	SLC16A6,RPH3A,ARSG
Disease	EFO_0007878	alcohol consumption measurement	5.74e-05	0.00283	12	1242	SBK1,NRXN3,LINGO1,SULT1A1,CLN3,DIO2,PEAK1,SGF29,NUPR1,RPH3A,IL27,HMG20A
Disease	cv:C0004903	Beckwith-Wiedemann syndrome	6.17e-05	0.00284	2	5	CDKN1C,IGF2
Disease	130650	BECKWITH-WIEDEMANN SYNDROME	6.17e-05	0.00284	2	5	CDKN1C,IGF2
Disease	EFO_0004617	cystatin C measurement	6.78e-05	0.00302	7	402	PTPN11,IGF2,ASCL2,MKRN2,RCN2,RPH3A,INS-IGF2
Disease	C4551484	Leopard Syndrome 1	9.24e-05	0.00371	2	6	RAF1,PTPN11
Disease	C0027877	Neuronal Ceroid-Lipofuscinoses	9.24e-05	0.00371	2	6	CLN3,ARSG
Disease	C0206624	Hepatoblastoma	9.24e-05	0.00371	2	6	IGF2,CTNNB1
Disease	EFO_0021796	sexual dimorphism measurement	9.36e-05	0.00371	11	1106	SBK1,BPTF,IGF2-AS,IGF2,NRXN3,CTNNB1,NUPR1,INS-IGF2,C17orf58,IL27,KPNA2
Disease	EFO_0004342	waist circumference	0.000102	0.00382	7	429	SBK1,BPTF,NRXN3,DGKQ,PPARG,RPH3A,C17orf58
Disease	C0027708	Nephroblastoma	0.000102	0.00382	3	36	CDKN1C,IGF2,CTNNB1
Disease	EFO_0010583	alpha fetoprotein measurement	0.000119	0.00435	4	100	IGF2-AS,WIPI1,IGF2,INS-IGF2
Disease	C0004903	Beckwith-Wiedemann Syndrome	0.000129	0.0045	2	7	CDKN1C,IGF2
Disease	EFO_0004637	protein S measurement	0.000129	0.0045	2	7	LINGO1,HMG20A
Disease	EFO_0004748	thyroid stimulating hormone measurement	0.000163	0.00552	6	323	IGF2-AS,IGF2,NRXN3,DIO2,MAP2K6,INS-IGF2
Disease	EFO_0007877, MONDO_0007079	alcohol dependence, risky sexual behaviour measurement	0.000172	0.00558	2	8	LINGO1,HMG20A
Disease	DOID:3490 (is_implicated_in)	Noonan syndrome (is_implicated_in)	0.000172	0.00558	2	8	RAF1,PTPN11
Disease	C0011881	Diabetic Nephropathy	0.000186	0.00573	3	44	PTPN11,INS,PPARG
Disease	C0205644	Carcinoma, Granular Cell	0.000211	0.00573	4	116	CDKN1C,PTPN11,CTNNB1,PPARG
Disease	C0205645	Adenocarcinoma, Tubular	0.000211	0.00573	4	116	CDKN1C,PTPN11,CTNNB1,PPARG
Disease	C0205642	Adenocarcinoma, Oxyphilic	0.000211	0.00573	4	116	CDKN1C,PTPN11,CTNNB1,PPARG
Disease	C0205643	Carcinoma, Cribriform	0.000211	0.00573	4	116	CDKN1C,PTPN11,CTNNB1,PPARG
Disease	C0205641	Adenocarcinoma, Basal Cell	0.000211	0.00573	4	116	CDKN1C,PTPN11,CTNNB1,PPARG
Disease	C0001418	Adenocarcinoma	0.000211	0.00573	4	116	CDKN1C,PTPN11,CTNNB1,PPARG
Disease	cv:C0028326	Noonan syndrome	0.000221	0.00573	2	9	RAF1,PTPN11
Disease	EFO_0800034	1-ribosyl-imidazoleacetate measurement	0.000221	0.00573	2	9	WIPI1,PRKAR1A
Disease	EFO_0000409, MONDO_0005147	disease free survival, type 1 diabetes mellitus	0.000221	0.00573	2	9	ASCL2,INS
Disease	EFO_0009706, MONDO_0005148	latent autoimmune diabetes in adults, type 2 diabetes mellitus	0.000221	0.00573	2	9	INS,INS-IGF2
Disease	C0025517	Metabolic Diseases	0.000275	0.00655	2	10	INS,PPARG
Disease	C0271710	Reactive hypoglycemia	0.000275	0.00655	2	10	IGF2,INS
Disease	C0271708	Fasting Hypoglycemia	0.000275	0.00655	2	10	IGF2,INS
Disease	EFO_0004644, EFO_0007768	TPE interval measurement, response to exercise	0.000275	0.00655	2	10	NRXN3,DIO2
Disease	C0175693	Russell-Silver syndrome	0.000275	0.00655	2	10	CDKN1C,IGF2
Disease	EFO_0022285	free cholesterol to total lipids in small HDL percentage	0.000289	0.00676	3	51	WIPI1,PRKAR1A,PPARG
Disease	EFO_0004568	serum non-albumin protein measurement	0.000296	0.0068	6	361	SBK1,PTPN11,PPARG,SGF29,NUPR1,TSEN2
Disease	C0021400	Influenza	0.000306	0.00693	3	52	OAS1,OAS2,OAS3
Disease	EFO_0004842	eosinophil count	0.000311	0.00693	12	1488	BPTF,PTPN11,MKRN2,C11orf21,OAS2,PEAK1,PPARG,TSPAN32,RPH3A,TSPAN3,C17orf58,KPNA2
Disease	C0041409	Turner Syndrome, Male	0.000336	0.00695	2	11	RAF1,PTPN11
Disease	C1527404	Female Pseudo-Turner Syndrome	0.000336	0.00695	2	11	RAF1,PTPN11
Disease	C4551602	Noonan Syndrome 1	0.000336	0.00695	2	11	RAF1,PTPN11
Disease	EFO_0004343, EFO_0005951	waist-hip ratio, sexual dimorphism	0.000336	0.00695	2	11	PPARG,TSEN2
Disease	C0020615	Hypoglycemia	0.000336	0.00695	2	11	IGF2,INS
Disease	DOID:2018 (is_implicated_in)	hyperinsulinism (is_implicated_in)	0.000403	0.0079	2	12	CDKN1C,INS
Disease	EFO_0800079	p-cresol glucuronide measurement	0.000403	0.0079	2	12	SGF29,NUPR1
Disease	EFO_0005208	glomerular filtration rate	0.000404	0.0079	13	1763	RABEP2,SLC67A1,IGF2-AS,WIPI1,IGF2,NRXN3,INS,RCN2,DIO2,PSMD12,PITPNC1,INS-IGF2,LINC00674
Disease	C0025202	melanoma	0.000404	0.0079	5	248	CDKN1C,RAF1,DLG2,CTNNB1,PPARG
Disease	C0920563	Insulin Sensitivity	0.000467	0.00889	3	60	INS,PRKAR1A,PPARG
Disease	C0021655	Insulin Resistance	0.000467	0.00889	3	60	INS,PRKAR1A,PPARG
Disease	EFO_0006335, EFO_0006525	systolic blood pressure, cigarettes per day measurement	0.000475	0.00892	2	13	NRXN3,DIO2
Disease	EFO_0022273	free cholesterol in very large HDL measurement	0.000514	0.00953	3	62	WIPI1,PRKAR1A,PPARG
Disease	EFO_0004574	total cholesterol measurement	0.000539	0.00975	12	1582	RAF1,BPTF,SLC67A1,PTPN11,CFAP73,MKRN2,HELZ,PPARG,PHLDA2,MAP2K6,RPH3A,TMEM40
Disease	EFO_0004736, GO_0031427	response to methotrexate, aspartate aminotransferase measurement	0.000553	0.00975	2	14	NOL11,PITPNC1
Disease	DOID:2154 (is_implicated_in)	nephroblastoma (is_implicated_in)	0.000553	0.00975	2	14	TIMP4,CTNNB1
Disease	EFO_0006830, EFO_0006896	insulin metabolic clearance rate measurement, glucose homeostasis measurement	0.000553	0.00975	2	14	LINGO1,HMG20A
Disease	EFO_0022312	total lipids in very large HDL measurement	0.000618	0.0105	3	66	WIPI1,PRKAR1A,PPARG
Disease	EFO_0004980	appendicular lean mass	0.000622	0.0105	12	1608	SDSL,IGF2-AS,IGF2,NRXN3,DIO2,SLC49A3,VGLL4,PPARG,IDUA,MAP2K6,INS-IGF2,TSPAN3
Disease	C0026846	Muscular Atrophy	0.000638	0.0105	2	15	PRKAR1A,CTNNB1
Disease	cv:C5555857	RASopathy	0.000638	0.0105	2	15	RAF1,PTPN11
Disease	C0270948	Neurogenic Muscular Atrophy	0.000638	0.0105	2	15	PRKAR1A,CTNNB1
Disease	C0035412	Rhabdomyosarcoma	0.000638	0.0105	2	15	SLC67A1,IGF2
Disease	EFO_0022229	cholesterol in very large HDL measurement	0.000704	0.0114	3	69	WIPI1,PRKAR1A,PPARG
Disease	C0004403	Autosome Abnormalities	0.000727	0.0114	2	16	SULT1A2,SULT1A1
Disease	C0008625	Chromosome Aberrations	0.000727	0.0114	2	16	SULT1A2,SULT1A1
Disease	C3888631	Monogenic diabetes	0.000727	0.0114	2	16	INS,PPARG
Disease	C1565489	Renal Insufficiency	0.000823	0.0128	2	17	INS,PPARG
Disease	EFO_0004647	response to platinum based chemotherapy	0.000924	0.014	2	18	SDSL,NRXN3
Disease	C0206686	Adrenocortical carcinoma	0.000924	0.014	2	18	IGF2,CTNNB1
Disease	C0878659	Disproportionate short stature	0.000969	0.0146	3	77	CDKN1C,PTPN11,PRKAR1A
Disease	C3501846	Noonan-Like Syndrome With Loose Anagen Hair	0.00103	0.0147	2	19	RAF1,PTPN11
Disease	C0587248	Costello syndrome (disorder)	0.00103	0.0147	2	19	RAF1,PTPN11
Disease	C0086873	Pseudopelade	0.00103	0.0147	2	19	PRKAR1A,PPARG
Disease	C1843181	Noonan syndrome-like disorder with loose anagen hair	0.00103	0.0147	2	19	RAF1,PTPN11
Disease	C1275081	Cardio-facio-cutaneous syndrome	0.00103	0.0147	2	19	RAF1,PTPN11
Disease	EFO_0000384, EFO_0001054	leprosy, Crohn's disease	0.00114	0.0159	2	20	NUPR1,IL27
Disease	EFO_0003063	polymyositis	0.00114	0.0159	2	20	DGKQ,SLC26A1
Disease	EFO_0003095	non-alcoholic fatty liver disease	0.00115	0.0159	4	182	RAF1,BPTF,PPARG,TSEN2
Disease	EFO_0004612, EFO_0008591	free cholesterol measurement, high density lipoprotein cholesterol measurement	0.00118	0.0162	5	315	WIPI1,LINC01482,PRKAR1A,DGKQ,PPARG
Disease	C0027746	Nerve Degeneration	0.0012	0.0164	3	83	IGF2,CTNNB1,PPARG
Disease	DOID:2043 (is_marker_for)	hepatitis B (is_marker_for)	0.00126	0.017	2	21	CTNNB1,IL27
Disease	EFO_0004765	visceral adipose tissue measurement	0.00132	0.0176	6	481	BPTF,NRXN3,LINGO1,HELZ,PPARG,HMG20A
Disease	EFO_0004615	apolipoprotein B measurement	0.00137	0.0178	7	663	RAF1,BPTF,PTPN11,MKRN2,PPARG,MAP2K6,RPH3A
Disease	C0752347	Lewy Body Disease	0.00139	0.0178	2	22	IGF2,INS
Disease	C0175704	LEOPARD Syndrome	0.00139	0.0178	2	22	RAF1,PTPN11
Disease	C0035078	Kidney Failure	0.00139	0.0178	2	22	INS,PPARG
Disease	EFO_0004627	IGF-1 measurement	0.00142	0.0181	6	488	SBK1,IGF2,ASCL2,INS,PPARG,INS-IGF2
Disease	EFO_0009795	serum urea measurement	0.00148	0.0187	4	195	INS,RCN2,PITPNC1,INS-IGF2
Disease	C0028326	Noonan Syndrome	0.00165	0.0207	2	24	RAF1,PTPN11
Disease	C0028754	Obesity	0.00178	0.0219	4	205	IGF2,INS,PRKAR1A,PPARG
Disease	EFO_0006933	pallidum volume	0.00179	0.0219	2	25	DLG2,ARSG
Disease	C4551472	Hypertrophic obstructive cardiomyopathy	0.00179	0.0219	2	25	RAF1,INS
Disease	C0013604	Edema	0.00194	0.0229	2	26	INS,MAP2K6
Disease	C0151603	Anasarca	0.00194	0.0229	2	26	INS,MAP2K6
Disease	C0546126	Acute Confusional Senile Dementia	0.002	0.0229	3	99	IGF2,INS,PPARG
Disease	C0750900	Alzheimer's Disease, Focal Onset	0.002	0.0229	3	99	IGF2,INS,PPARG
Disease	C0750901	Alzheimer Disease, Early Onset	0.002	0.0229	3	99	IGF2,INS,PPARG
Disease	C0011265	Presenile dementia	0.002	0.0229	3	99	IGF2,INS,PPARG
Disease	C0494463	Alzheimer Disease, Late Onset	0.002	0.0229	3	99	IGF2,INS,PPARG
Disease	EFO_0008378	mosquito bite reaction size measurement	0.00201	0.0229	4	212	SBK1,SULT1A1,NUPR1,IL27
Disease	C0276496	Familial Alzheimer Disease (FAD)	0.00206	0.0233	3	100	IGF2,INS,PPARG
Disease	C0002395	Alzheimer's Disease	0.00211	0.0238	3	101	IGF2,INS,PPARG
Disease	EFO_0009282	sodium measurement	0.00224	0.0249	3	103	NRXN3,SLC16A6,ARSG
Disease	DOID:8634 (is_marker_for)	prostate carcinoma in situ (is_marker_for)	0.00225	0.0249	2	28	TIMP4,MAP2K6
Disease	C2930471	Bilateral Wilms Tumor	0.00241	0.0263	2	29	IGF2,CTNNB1
Disease	EFO_0009686, MONDO_0100096	respiratory failure, COVID-19	0.00241	0.0263	2	29	OAS1,OAS3
Disease	C1855520	Hyperglycemia, Postprandial	0.00258	0.0273	2	30	INS,PRKAR1A
Disease	C0242698	Ventricular Dysfunction, Left	0.00258	0.0273	2	30	INS,CTNNB1
Disease	EFO_0004830	caudate nucleus volume	0.00258	0.0273	2	30	PPARG,TSEN2
Disease	C0020456	Hyperglycemia	0.00258	0.0273	2	30	INS,PRKAR1A
Disease	EFO_0004995	lean body mass	0.00265	0.0278	5	379	IGF2-AS,IGF2,VGLL4,CTNNB1,INS-IGF2
Disease	EFO_0004468	glucose measurement	0.00268	0.0279	5	380	WIPI1,LINGO1,INS,INS-IGF2,HMG20A
Disease	EFO_0006932	putamen volume	0.00275	0.0284	2	31	HELZ,DLG2
Disease	C0011849	Diabetes Mellitus	0.00293	0.0301	2	32	INS,PPARG
Disease	EFO_0001073	obesity	0.00319	0.0325	4	241	RABEP2,SDSL,NRXN3,SULT1A1
Disease	EFO_0006335, EFO_0006526	pack-years measurement, systolic blood pressure	0.0033	0.0334	2	34	NRXN3,DIO2
Disease	EFO_0000095	chronic lymphocytic leukemia	0.00336	0.0338	3	119	ASCL2,C11orf21,OAS3
Disease	EFO_0002503	cardiac hypertrophy	0.0035	0.0347	2	35	RAF1,MKRN2
Disease	DOID:8398 (is_marker_for)	osteoarthritis (is_marker_for)	0.0035	0.0347	2	35	IGF2,INS
Disease	EFO_0008433	pursuit maintenance gain measurement	0.00369	0.0347	3	123	IGF2,C11orf21,CACNG4
Disease	DOID:4362 (is_marker_for)	cervical cancer (is_marker_for)	0.0037	0.0347	2	36	PTPN11,TIMP4
Disease	MONDO_0007915	systemic lupus erythematosus	0.00388	0.0347	7	799	SBK1,LINGO1,DGKQ,OAS1,PPARG,TSEN2,HMG20A
Disease	C0040136	Thyroid Neoplasm	0.0039	0.0347	2	37	PRKAR1A,PPARG
Disease	MONDO_0005271	allergic disease	0.00407	0.0347	4	258	SBK1,CLN3,SGF29,APOBR
Disease	EFO_0004324	body weights and measures	0.00411	0.0347	2	38	IGF2,INS-IGF2
Disease	EFO_0000685, EFO_0000717, EFO_0000783, MONDO_0007915	systemic scleroderma, rheumatoid arthritis, myositis, systemic lupus erythematosus	0.00411	0.0347	2	38	PTPN11,DGKQ
Disease	EFO_0007745	lactate measurement	0.00433	0.0347	2	39	PTPN11,RPH3A
Disease	EFO_0801228	skin microbiome measurement	0.00433	0.0347	2	39	PPARG,TSEN2
Disease	C0024121	Lung Neoplasms	0.00447	0.0347	4	265	CDKN1C,RAF1,SLC67A1,CTNNB1
Disease	C0242379	Malignant neoplasm of lung	0.00453	0.0347	4	266	CDKN1C,RAF1,SLC67A1,CTNNB1
Disease	EFO_0007986	reticulocyte count	0.0046	0.0347	8	1045	PTPN11,WIPI1,IGF2,PRKAR1A,PPARG,TSPAN32,TSEN2,RPH3A
Disease	DOID:162 (implicated_via_orthology)	cancer (implicated_via_orthology)	0.00465	0.0347	4	268	RAF1,DLG2,PSMD12,CTNNB1
Disease	C0151779	Cutaneous Melanoma	0.00477	0.0347	2	41	RAF1,CTNNB1
Disease	C0017667	Nodular glomerulosclerosis	0.00477	0.0347	2	41	INS,PPARG
Disease	EFO_0009806, MONDO_0005178	total hip arthroplasty, osteoarthritis	0.005	0.0347	2	42	VGLL4,MAP2K6
Disease	C0431128	Papillary craniopharyngioma	0.00501	0.0347	1	2	CTNNB1
Disease	C0431129	Adamantinous Craniopharyngioma	0.00501	0.0347	1	2	CTNNB1
Disease	C4721502	Peripheral dysostosis	0.00501	0.0347	1	2	PRKAR1A
Disease	C3553250	ACRODYSOSTOSIS 2 WITH OR WITHOUT HORMONE RESISTANCE	0.00501	0.0347	1	2	PRKAR1A
Disease	C0279606	Childhood Hepatocellular Carcinoma	0.00501	0.0347	1	2	CTNNB1
Disease	C0010276	Craniopharyngioma	0.00501	0.0347	1	2	CTNNB1
Disease	DOID:12798 (implicated_via_orthology)	mucopolysaccharidosis (implicated_via_orthology)	0.00501	0.0347	1	2	ARSG
Disease	C0751412	Painful Paresthesias	0.00501	0.0347	1	2	INS
Disease	EFO_0801042	2-hydroxyfluorene sulfate measurement	0.00501	0.0347	1	2	SBK1
Disease	cv:C1833683	Calcium oxalate urolithiasis	0.00501	0.0347	1	2	SLC26A1
Disease	DOID:3594 (is_implicated_in)	choriocarcinoma (is_implicated_in)	0.00501	0.0347	1	2	IGF2
Disease	C0342649	Vascular calcification	0.00501	0.0347	1	2	CTNNB1
Disease	DOID:5015 (is_implicated_in)	fibrolamellar carcinoma (is_implicated_in)	0.00501	0.0347	1	2	CTNNB1
Disease	C0030554	Paresthesia	0.00501	0.0347	1	2	INS
Disease	C0042769	Virus Diseases	0.00501	0.0347	1	2	OAS1
Disease	C0235044	Paresthesia, Distal	0.00501	0.0347	1	2	INS
Disease	180860	SILVER-RUSSELL SYNDROME 1	0.00501	0.0347	1	2	IGF2
Disease	DOID:5572 (implicated_via_orthology)	Beckwith-Wiedemann syndrome (implicated_via_orthology)	0.00501	0.0347	1	2	CDKN1C
Disease	C0751061	Craniopharyngioma, Child	0.00501	0.0347	1	2	CTNNB1
Disease	C0023645	Lichen planus follicularis	0.00501	0.0347	1	2	PPARG
Disease	DOID:14669 (is_implicated_in)	acrodysostosis (is_implicated_in)	0.00501	0.0347	1	2	PRKAR1A
Disease	DOID:5572 (is_implicated_in)	Beckwith-Wiedemann syndrome (is_implicated_in)	0.00501	0.0347	1	2	CDKN1C
Disease	C0220659	Acrodysostosis	0.00501	0.0347	1	2	PRKAR1A
Disease	EFO_0009350	Anti-herpes simplex virus 2 IgG measurement	0.00501	0.0347	1	2	TAMM41
Disease	DOID:0111136 (implicated_via_orthology)	congenital generalized lipodystrophy type 2 (implicated_via_orthology)	0.00501	0.0347	1	2	PPARG
Disease	C0392699	Dysesthesia	0.00501	0.0347	1	2	INS
Disease	DOID:0060578 (implicated_via_orthology)	Noonan syndrome 1 (implicated_via_orthology)	0.00501	0.0347	1	2	PTPN11
Disease	C1846009	Intrauterine Growth Retardation, Metaphyseal Dysplasia, Adrenal Hypoplasia Congenita, And Genital Anomalies	0.00501	0.0347	1	2	CDKN1C
Disease	C0278875	Adult Craniopharyngioma	0.00501	0.0347	1	2	CTNNB1
Disease	DOID:0050440 (implicated_via_orthology)	familial partial lipodystrophy (implicated_via_orthology)	0.00501	0.0347	1	2	PPARG
Disease	C0016579	Formication	0.00501	0.0347	1	2	INS
Disease	EFO_0800071	3-methoxytyramine sulfate measurement	0.00501	0.0347	1	2	ASCL2
Disease	EFO_0802029	RNA polymerase II subunit A C-terminal domain phosphatase SSU72 measurement	0.00501	0.0347	1	2	DGKQ
Disease	DOID:0110721 (implicated_via_orthology)	neuronal ceroid lipofuscinosis 1 (implicated_via_orthology)	0.00501	0.0347	1	2	CLN3
Disease	148000	KAPOSI SARCOMA, SUSCEPTIBILITY TO	0.00501	0.0347	1	2	BPTF
Disease	C4016701	INSULIN RESISTANCE, SEVERE, DIGENIC	0.00501	0.0347	1	2	PPARG
Disease	C0085278	Antiphospholipid Syndrome	0.00501	0.0347	1	2	PPARG
Disease	C1853490	22q13.3 Deletion Syndrome	0.00501	0.0347	1	2	INS
Disease	cv:C3538945	Kaposi sarcoma, susceptibility to	0.00501	0.0347	1	2	BPTF
Disease	C1855652	Fetus Small for Gestational Age	0.00501	0.0347	1	2	IGF2
Disease	DOID:234 (implicated_via_orthology)	colon adenocarcinoma (implicated_via_orthology)	0.00501	0.0347	1	2	CTNNB1
Disease	cv:C5393125	Silver-Russell syndrome 1	0.00501	0.0347	1	2	IGF2
Disease	C3276228	ACRODYSOSTOSIS 1 WITH OR WITHOUT HORMONE RESISTANCE	0.00501	0.0347	1	2	PRKAR1A
Disease	C0020461	Hyperkalemia	0.00501	0.0347	1	2	INS
Disease	C3887949	Apparent mineralocorticoid excess	0.00501	0.0347	1	2	PRKAR1A
Disease	cv:C0036220	Kaposi sarcoma	0.00501	0.0347	1	2	BPTF
Disease	EFO_0007788	BMI-adjusted waist-hip ratio	0.00506	0.0349	11	1800	RAF1,PTPN11,DTX1,MKRN2,DGKQ,PSMD12,PPARG,PITPNC1,TSEN2,SLC26A1,TMEM40
Disease	C0751295	Memory Loss	0.00524	0.0353	2	43	IGF2,INS
Disease	C0751292	Age-Related Memory Disorders	0.00524	0.0353	2	43	IGF2,INS
Disease	C0751294	Memory Disorder, Spatial	0.00524	0.0353	2	43	IGF2,INS
Disease	C0751293	Memory Disorder, Semantic	0.00524	0.0353	2	43	IGF2,INS
Disease	C0025261	Memory Disorders	0.00524	0.0353	2	43	IGF2,INS
Disease	EFO_0003959, HP_0000175	Cleft palate, cleft lip	0.00535	0.0355	4	279	PTPN11,NUPR1,RPH3A,IL27
Disease	C4554117	Diabetes Mellitus, Sudden-Onset	0.00548	0.0355	2	44	INS,IL27
Disease	EFO_0006781, EFO_0010091	coffee consumption measurement, tea consumption measurement	0.00548	0.0355	2	44	LINGO1,HMG20A
Disease	C0233794	Memory impairment	0.00548	0.0355	2	44	IGF2,INS
Disease	C3837958	Diabetes Mellitus, Ketosis-Prone	0.00548	0.0355	2	44	INS,IL27
Disease	C0205734	Diabetes, Autoimmune	0.00548	0.0355	2	44	INS,IL27
Disease	C0342302	Brittle diabetes	0.00548	0.0355	2	44	INS,IL27
Disease	C0549473	Thyroid carcinoma	0.00548	0.0355	2	44	PRKAR1A,PPARG
Disease	C0011854	Diabetes Mellitus, Insulin-Dependent	0.00573	0.037	2	45	INS,IL27
Disease	EFO_0004346, EFO_0006930	neuroimaging measurement, brain volume measurement	0.00584	0.0375	4	286	BPTF,SULT1A1,DLG2,C17orf58
Disease	EFO_0003106	pneumonia	0.00623	0.0399	2	47	NUPR1,IL27
Disease	C0007193	Cardiomyopathy, Dilated	0.00649	0.04	2	48	RAF1,CTNNB1
Disease	C1449563	Cardiomyopathy, Familial Idiopathic	0.00703	0.04	2	50	RAF1,CTNNB1
Disease	DOID:8947 (is_implicated_in)	diabetic retinopathy (is_implicated_in)	0.00703	0.04	2	50	INS,SGF29
Disease	EFO_0004612, EFO_0020945	free cholesterol:total lipids ratio, high density lipoprotein cholesterol measurement	0.00713	0.04	4	303	WIPI1,LINC01482,DGKQ,PPARG
Disease	DOID:10283 (is_marker_for)	prostate cancer (is_marker_for)	0.00714	0.04	3	156	RAF1,INS,CTNNB1
Disease	EFO_0009695	household income	0.00722	0.04	4	304	RABEP2,LINGO1,NUPR1,IL27
Disease	C0024454	Maffucci Syndrome	0.0075	0.04	1	3	PTPN11
Disease	C0232347	No-Reflow Phenomenon	0.0075	0.04	1	3	CTNNB1
Disease	C0027709	Nephrocalcinosis	0.0075	0.04	1	3	SLC26A1
Disease	DOID:678 (is_implicated_in)	progressive supranuclear palsy (is_implicated_in)	0.0075	0.04	1	3	MAP2K6
Disease	163950	NOONAN SYNDROME 1	0.0075	0.04	1	3	PTPN11
Disease	DOID:3962 (implicated_via_orthology)	thyroid gland follicular carcinoma (implicated_via_orthology)	0.0075	0.04	1	3	PRKAR1A
Disease	EFO_0004343, MONDO_0005148	waist-hip ratio, type 2 diabetes mellitus	0.0075	0.04	1	3	PPARG
Disease	C0015306	Hereditary Multiple Exostoses	0.0075	0.04	1	3	PTPN11
Disease	C2931035	Pulmonary alveolar proteinosis, congenital	0.0075	0.04	1	3	OAS1
Disease	C1879526	Aberrant Crypt Foci	0.0075	0.04	1	3	CTNNB1
Disease	DOID:14183 (biomarker_via_orthology)	alcoholic neuropathy (biomarker_via_orthology)	0.0075	0.04	1	3	IGF2
Disease	C0451641	Urolithiasis	0.0075	0.04	1	3	SLC26A1
Disease	C0751220	Inappropriate ACTH Secretion Syndrome	0.0075	0.04	1	3	PPARG
Disease	DOID:0050868 (implicated_via_orthology)	hepatocellular adenoma (implicated_via_orthology)	0.0075	0.04	1	3	PTPN11
Disease	C0600228	Cardiopulmonary Arrest	0.0075	0.04	1	3	INS
Disease	C0079218	Fibromatosis, Aggressive	0.0075	0.04	1	3	CTNNB1
Disease	C0001618	Tumors of Adrenal Cortex	0.0075	0.04	1	3	PRKAR1A
Disease	DOID:0050589 (biomarker_via_orthology)	inflammatory bowel disease (biomarker_via_orthology)	0.0075	0.04	1	3	IGF2
Disease	C0346402	Malignant neoplasm of adrenal cortex	0.0075	0.04	1	3	PRKAR1A
Disease	DOID:4905 (biomarker_via_orthology)	pancreatic carcinoma (biomarker_via_orthology)	0.0075	0.04	1	3	RAF1
Disease	cv:C4551602	Noonan syndrome 1	0.0075	0.04	1	3	PTPN11
Disease	C0393615	Familial Tremor	0.0075	0.04	1	3	LINGO1
Disease	C0813142	Circadian Rhythm Disorders	0.0075	0.04	1	3	PPARG
Disease	C2713615	Slow-Flow Phenomenon	0.0075	0.04	1	3	CTNNB1
Disease	C0270736	Essential Tremor	0.0075	0.04	1	3	LINGO1
Disease	DOID:1920 (is_marker_for)	hyperuricemia (is_marker_for)	0.0075	0.04	1	3	INS
Disease	C0887800	Psychogenic Inversion of Circadian Rhythm	0.0075	0.04	1	3	PPARG
Disease	C0236811	Chronobiology Disorders	0.0075	0.04	1	3	PPARG
Disease	C0282548	Leukostasis	0.0075	0.04	1	3	PPARG
Disease	EFO_0800082	dopamine 3-O-sulfate measurement	0.0075	0.04	1	3	ASCL2
Disease	HP_0002253	Colonic diverticula	0.0075	0.04	1	3	OAS3
Disease	EFO_0022094	Dopamine sulfate (2) measurement	0.0075	0.04	1	3	ASCL2
Disease	EFO_0802691	leucine-rich repeat and immunoglobulin-like domain-containing nogo receptor-interacting protein 1 measurement	0.0075	0.04	1	3	LINGO1
Disease	EFO_0006866	electrodermal activity measurement	0.0075	0.04	1	3	NRXN3
Disease	EFO_0021911	2'-5'-oligoadenylate synthase 1 measurement	0.0075	0.04	1	3	OAS1
Disease	C0473935	Radiolabeled somatostatin analog study	0.0075	0.04	1	3	IGF2
Disease	DOID:11870 (is_implicated_in)	Pick's disease (is_implicated_in)	0.0075	0.04	1	3	MAP2K6
Disease	DOID:8515 (is_marker_for)	Cor pulmonale (is_marker_for)	0.0075	0.04	1	3	IL27
Disease	DOID:14681 (is_implicated_in)	Silver-Russell syndrome (is_implicated_in)	0.0075	0.04	1	3	IGF2
Disease	EFO_1001930	idiopathic osteonecrosis of the femoral head	0.00758	0.0402	2	52	PPARG,TSEN2
Disease	EFO_0004612, EFO_0010351	cholesteryl ester measurement, high density lipoprotein cholesterol measurement	0.00789	0.0417	4	312	WIPI1,LINC01482,PRKAR1A,DGKQ
Disease	EFO_0004574, EFO_0004612	total cholesterol measurement, high density lipoprotein cholesterol measurement	0.00816	0.0428	4	315	WIPI1,LINC01482,PRKAR1A,DGKQ
Disease	EFO_0004265	peripheral arterial disease	0.00816	0.0428	2	54	PTPN11,KPNA2
Disease	EFO_0004612, EFO_0004639	phospholipid measurement, high density lipoprotein cholesterol measurement	0.0087	0.0443	4	321	WIPI1,LINC01482,PRKAR1A,DGKQ
Disease	EFO_0005689	non-high density lipoprotein cholesterol measurement	0.00899	0.0443	6	713	BPTF,TAMM41,DGKQ,HELZ,PPARG,RPH3A
Disease	EFO_0009183	empathy measurement	0.00902	0.0443	3	170	APOBR,NUPR1,IL27
Disease	C0007194	Hypertrophic Cardiomyopathy	0.00905	0.0443	2	57	RAF1,INS
Disease	EFO_0004529, EFO_0004612	lipid measurement, high density lipoprotein cholesterol measurement	0.00956	0.0443	4	330	WIPI1,LINC01482,PRKAR1A,DGKQ
Disease	C1563937	Atherogenesis	0.00967	0.0443	2	59	IGF2,PPARG
Disease	C0030305	Pancreatitis	0.00967	0.0443	2	59	INS,NUPR1
Disease	C0004153	Atherosclerosis	0.00967	0.0443	2	59	IGF2,PPARG
Disease	C0011168	Deglutition Disorders	0.00999	0.0443	1	4	TSEN2
Disease	C4304832	Primary pigmented nodular adrenocortical disease	0.00999	0.0443	1	4	PRKAR1A
Disease	C2932714	Pontocerebellar Hypoplasia Type 2	0.00999	0.0443	1	4	TSEN2
Disease	C0032045	Placenta Disorders	0.00999	0.0443	1	4	IGF2
Disease	cv:CN293564	Juvenile neuronal ceroid lipofuscinosis	0.00999	0.0443	1	4	CLN3
Disease	DOID:0060280 (is_implicated_in)	primary pigmented nodular adrenocortical disease (is_implicated_in)	0.00999	0.0443	1	4	PRKAR1A
Disease	DOID:1324 (biomarker_via_orthology)	lung cancer (biomarker_via_orthology)	0.00999	0.0443	1	4	CDKN1C
Disease	607785	JUVENILE MYELOMONOCYTIC LEUKEMIA	0.00999	0.0443	1	4	PTPN11
Disease	DOID:0060639 (is_implicated_in)	permanent neonatal diabetes mellitus (is_implicated_in)	0.00999	0.0443	1	4	INS
Disease	C0267072	Esophageal Dysphagia	0.00999	0.0443	1	4	TSEN2
Disease	C0267071	Oropharyngeal Dysphagia	0.00999	0.0443	1	4	TSEN2
Disease	C0014084	Enchondromatosis	0.00999	0.0443	1	4	PTPN11
Disease	C0206711	Pilomatrixoma	0.00999	0.0443	1	4	CTNNB1
Disease	Orphanet_93957	Limb dystonia	0.00999	0.0443	1	4	ARSG
Disease	C0332890	Congenital hemihypertrophy	0.00999	0.0443	1	4	IGF2
Disease	C0007528	Cecal Neoplasms	0.00999	0.0443	1	4	CTNNB1
Disease	C0022797	Adult Neuronal Ceroid Lipofuscinosis	0.00999	0.0443	1	4	CLN3
Disease	DOID:9471 (is_marker_for)	meningitis (is_marker_for)	0.00999	0.0443	1	4	IGF2
Disease	DOID:0080552 (is_marker_for)	congenital disorder of glycosylation Ia (is_marker_for)	0.00999	0.0443	1	4	IGF2
Disease	C0011859	Lipoatrophic Diabetes Mellitus	0.00999	0.0443	1	4	PPARG
Disease	EFO_0020597	neurexin-3-beta measurement	0.00999	0.0443	1	4	NRXN3
Disease	C0796160	MENTAL RETARDATION, X-LINKED, SNYDER-ROBINSON TYPE	0.00999	0.0443	1	4	IGF2
Disease	C1851402	Exudative vitreoretinopathy 1	0.00999	0.0443	1	4	CTNNB1
Disease	DOID:12935 (biomarker_via_orthology)	alcoholic cardiomyopathy (biomarker_via_orthology)	0.00999	0.0443	1	4	PPARG
Disease	DOID:811 (is_implicated_in)	lipodystrophy (is_implicated_in)	0.00999	0.0443	1	4	PPARG
Disease	C0022340	Late-Infantile Neuronal Ceroid Lipfuscinosis	0.00999	0.0443	1	4	CLN3
Disease	C0035410	Rhabdomyolysis	0.00999	0.0443	1	4	INS
Disease	cv:C0349639	Juvenile myelomonocytic leukemia	0.00999	0.0443	1	4	PTPN11
Disease	DOID:8568 (is_marker_for)	infectious mononucleosis (is_marker_for)	0.00999	0.0443	1	4	IL27
Disease	EFO_0003761, EFO_0005671	unipolar depression, smoking behaviour measurement	0.00999	0.0443	1	4	NRXN3
Disease	EFO_0000660, EFO_0004466	polycystic ovary syndrome, fasting blood insulin measurement	0.00999	0.0443	1	4	PPARG
Disease	C0153437	Malignant neoplasm of cecum	0.00999	0.0443	1	4	CTNNB1
Disease	DOID:0050457 (implicated_via_orthology)	Sertoli cell-only syndrome (implicated_via_orthology)	0.00999	0.0443	1	4	NUPR1
Disease	C2936846	Scarring alopecia	0.00999	0.0443	1	4	PPARG
Disease	DOID:10887 (is_marker_for)	lepromatous leprosy (is_marker_for)	0.00999	0.0443	1	4	IL27
Disease	C0262587	Parathyroid Adenoma	0.00999	0.0443	1	4	CTNNB1
Disease	EFO_0007037, MONDO_0004985	bipolar disorder, cytomegalovirus seropositivity	0.00999	0.0443	1	4	ARSG
Disease	C0206667	Adrenal Cortical Adenoma	0.00999	0.0443	1	4	CTNNB1
Disease	cv:C0175693	Russell-Silver syndrome	0.00999	0.0443	1	4	IGF2
Disease	C0751383	Juvenile Neuronal Ceroid Lipofuscinosis	0.00999	0.0443	1	4	CLN3
Disease	DOID:0050439 (is_implicated_in)	Usher syndrome (is_implicated_in)	0.00999	0.0443	1	4	ARSG
Disease	EFO_0004335, EFO_0010950	response to cranial radiation therapy, short-term memory	0.00999	0.0443	2	60	NRXN3,DLG2
Disease	DOID:3587 (is_marker_for)	pancreatic ductal carcinoma (is_marker_for)	0.0103	0.0454	2	61	INS,PPARG
Disease	EFO_0009322	proliferative diabetic retinopathy	0.0103	0.0454	2	61	NRXN3,DIO2
Disease	DOID:305 (implicated_via_orthology)	carcinoma (implicated_via_orthology)	0.0113	0.0493	2	64	DLG2,CTNNB1
Disease	EFO_0006941	grip strength measurement	0.0117	0.0493	4	350	SBK1,BPTF,LINGO1,HMG20A
Disease	C0919532	Genomic Instability	0.0125	0.0493	1	5	SULT1A1
Disease	DOID:8929 (is_implicated_in)	atrophic gastritis (is_implicated_in)	0.0125	0.0493	1	5	PTPN11
Disease	C0221406	Pituitary-dependent Cushing's disease	0.0125	0.0493	1	5	PPARG
Disease	EFO_0021294	X-12216 measurement	0.0125	0.0493	1	5	SULT1A1
Disease	C0349579	Atypical Endometrial Hyperplasia	0.0125	0.0493	1	5	CDKN1C
Disease	C0349578	Complex Endometrial Hyperplasia	0.0125	0.0493	1	5	CDKN1C
Disease	C0339539	Familial Exudative Vitreoretinopathy	0.0125	0.0493	1	5	CTNNB1
Disease	EFO_0003047, EFO_0004570, EFO_0005657	hepatitis C virus infection, response to protease inhibitor, bilirubin measurement	0.0125	0.0493	1	5	PITPNC1
Disease	cv:C0271694	Familial partial lipodystrophy	0.0125	0.0493	1	5	PPARG
Disease	DOID:0080652 (is_implicated_in)	calcium oxalate nephrolithiasis (is_implicated_in)	0.0125	0.0493	1	5	SLC26A1
Disease	C0030319	Panic Disorder	0.0125	0.0493	1	5	INS
Disease	DOID:14557 (implicated_via_orthology)	primary pulmonary hypertension (implicated_via_orthology)	0.0125	0.0493	1	5	PPARG
Disease	DOID:3905 (implicated_via_orthology)	lung carcinoma (implicated_via_orthology)	0.0125	0.0493	1	5	CTNNB1
Disease	C0456483	Simple Endometrial Hyperplasia	0.0125	0.0493	1	5	CDKN1C
Disease	EFO_0011007, GO_0061477	estrogen measurement, response to aromatase inhibitor	0.0125	0.0493	1	5	DLG2
Disease	DOID:0111535 (is_marker_for)	progressive osseous heteroplasia (is_marker_for)	0.0125	0.0493	1	5	CTNNB1
Disease	DOID:0110316 (implicated_via_orthology)	hypertrophic cardiomyopathy 10 (implicated_via_orthology)	0.0125	0.0493	1	5	MYL5
Disease	C0007115	Malignant neoplasm of thyroid	0.0125	0.0493	1	5	PRKAR1A
Disease	C1298681	Oxalosis	0.0125	0.0493	1	5	SLC26A1
Disease	EFO_0010057	vascular cell adhesion molecule-1 measurement	0.0125	0.0493	1	5	LINC01482
Disease	C0678807	prenatal alcohol exposure	0.0125	0.0493	1	5	IGF2
Disease	DOID:1911 (is_marker_for)	endodermal sinus tumor (is_marker_for)	0.0125	0.0493	1	5	CTNNB1
Disease	C1834207	Ceroid Lipofuscinosis, Neuronal, Parry Type	0.0125	0.0493	1	5	CLN3
Disease	cv:C1833104	Permanent neonatal diabetes mellitus	0.0125	0.0493	1	5	INS
Disease	C0005686	Urinary Bladder Diseases	0.0125	0.0493	1	5	INS
Disease	DOID:0050458 (implicated_via_orthology)	juvenile myelomonocytic leukemia (implicated_via_orthology)	0.0125	0.0493	1	5	PTPN11
Disease	EFO_0800085	5-hydroxyindole sulfate measurement	0.0125	0.0493	1	5	SULT1A1
Disease	DOID:3307 (is_marker_for)	teratoma (is_marker_for)	0.0125	0.0493	1	5	CTNNB1
Disease	C0268281	Infantile neuronal ceroid lipofuscinosis	0.0125	0.0493	1	5	CLN3
Disease	C0027019	Myelomonocytic leukemia	0.0125	0.0493	1	5	PTPN11
Disease	C0018790	Cardiac Arrest	0.0125	0.0493	1	5	INS
Disease	C0014173	Endometrial Hyperplasia	0.0125	0.0493	1	5	CDKN1C
Disease	C0086769	Panic Attacks	0.0125	0.0493	1	5	INS
Disease	DOID:0110731 (implicated_via_orthology)	neuronal ceroid lipofuscinosis 3 (implicated_via_orthology)	0.0125	0.0493	1	5	CLN3
Disease	EFO_0010639	pain measurement	0.0125	0.0493	1	5	PITPNC1
Disease	EFO_0004344, EFO_0005939	birth weight, parental genotype effect measurement	0.0125	0.0494	3	192	VGLL4,NUPR1,IL27
Disease	EFO_0005106	body composition measurement	0.0127	0.0499	3	193	ASCL2,C11orf21,PPARG
